## Supplementary material for "MR-link-2: pleiotropy robust *cis* Mendelian randomization validated in four independent gold-standard datasets of causality": Table S6 in tab separated txt.gz format: supplementary_table_6_regional_mr_results.txt (part 22 of 280)

method	exposure name	exposure hmdb_id	outcome name	outcome hmdb_id	exposure accession	outcome accession	associated region	alpha estimate	se(alpha)	P(alpha)	ivs in region
MR-link 2	glycine	HMDB0000123	cystathionine	HMDB0000099	bioa_008	GCST90200383	5:89976061-90476061	-0.1805114378467128	0.6911682119190722	0.7939624875701082
MR-link 2	glycine	HMDB0000123	cystathionine	HMDB0000099	bioa_008	GCST90200383	5:131494202-131994202	-0.0212597947572688	0.4192164824028354	0.9595540857782736
MR-link 2	glycine	HMDB0000123	cystathionine	HMDB0000099	bioa_008	GCST90200383	6:160525578-161025578	-0.7349849249563252	0.5717060427031915	0.1985829187884105
MR-link 2	glycine	HMDB0000123	cystathionine	HMDB0000099	bioa_008	GCST90200383	7:55797215-56297215	-0.2567913459054276	0.3082713275407933	0.4048422959406085
MR-link 2	glycine	HMDB0000123	cystathionine	HMDB0000099	bioa_008	GCST90200383	8:8933358-9433358	0.402345952897906	0.3265946872899879	0.2179704755291526
MR-link 2	glycine	HMDB0000123	cystathionine	HMDB0000099	bioa_008	GCST90200383	8:126232077-126732077	0.5389062522790695	0.3190504141225111	0.0912013501838047
MR-link 2	glycine	HMDB0000123	cystathionine	HMDB0000099	bioa_008	GCST90200383	9:5720079-6894932	0.2593009703417726	0.1854118403401629	0.1619589077064157
MR-link 2	glycine	HMDB0000123	cystathionine	HMDB0000099	bioa_008	GCST90200383	10:64798306-65575478	0.2595920630727162	0.4611307436608037	0.5734711305464227
MR-link 2	glycine	HMDB0000123	cystathionine	HMDB0000099	bioa_008	GCST90200383	12:46859387-47359387	0.2246293314296331	0.3692007287671176	0.5429085477037443
MR-link 2	glycine	HMDB0000123	cystathionine	HMDB0000099	bioa_008	GCST90200383	12:56611458-57111458	1.5505606173142723	0.7403879418575433	0.0362373346198405
MR-link 2	glycine	HMDB0000123	cystathionine	HMDB0000099	bioa_008	GCST90200383	15:58217095-58717095	-0.1912006601576279	0.5758658309375992	0.7398719450154629
MR-link 2	glycine	HMDB0000123	cystathionine	HMDB0000099	bioa_008	GCST90200383	16:80861176-81361176	0.1459418812584546	0.1903405316045174	0.4432355474040222
MR-link 2	glycine	HMDB0000123	cystathionine	HMDB0000099	bioa_008	GCST90200383	17:45188952-45974996	-0.375486117768632	0.519410137681986	0.4697359658842388
MR-link 2	glycine	HMDB0000123	cystathionine	HMDB0000099	bioa_008	GCST90200383	19:17984588-18484588	0.6858599391270299	0.5811179243191944	0.2379038708694184
MR-link 2	serine	HMDB0000187	3-aminoisobutyrate	HMDB0002166	bioa_018	GCST90200310	1:11610843-12110843	-0.3135422808491294	0.3405598393116515	0.3572241948241124
MR-link 2	serine	HMDB0000187	3-aminoisobutyrate	HMDB0002166	bioa_018	GCST90200310	1:119427250-120522606	0.0014533619031132	0.0902719850439627	0.9871547642492826
MR-link 2	serine	HMDB0000187	3-aminoisobutyrate	HMDB0002166	bioa_018	GCST90200310	2:27480940-27980940	1.0598156060753183	0.3537652093096215	0.0027371120448156
MR-link 2	serine	HMDB0000187	3-aminoisobutyrate	HMDB0002166	bioa_018	GCST90200310	2:211315692-212076215	0.3590030176051283	0.1251065057120994	0.0041101847748257
MR-link 2	serine	HMDB0000187	3-aminoisobutyrate	HMDB0002166	bioa_018	GCST90200310	3:125660381-126160381	-0.2535778309330376	0.2678733783177301	0.3438257247395633
MR-link 2	serine	HMDB0000187	3-aminoisobutyrate	HMDB0002166	bioa_018	GCST90200310	7:55551853-56922308	-0.0430102264841164	0.1139847174043831	0.7059259483101852
MR-link 2	serine	HMDB0000187	3-aminoisobutyrate	HMDB0002166	bioa_018	GCST90200310	8:126232621-126732621	0.5633220521570443	0.3831695783811915	0.14151739017698
MR-link 2	serine	HMDB0000187	3-aminoisobutyrate	HMDB0002166	bioa_018	GCST90200310	10:65065800-65565800	0.1178707261791345	0.4004522953431313	0.7684950619398161
MR-link 2	3-aminoisobutyrate	HMDB0002166	valine	HMDB0000883	GCST90200310	GCST90200442	3:66115384-66615384	0.0528055693367181	0.2123273402674715	0.8035937239326144
MR-link 2	3-aminoisobutyrate	HMDB0002166	valine	HMDB0000883	GCST90200310	GCST90200442	5:34511619-35593952	-0.0373374780580783	0.0221260639480607	0.0915094628721628
MR-link 2	3-aminoisobutyrate	HMDB0002166	valine	HMDB0000883	GCST90200310	GCST90200442	5:35822024-36322024	0.0587628881156382	0.1209271577531883	0.627012374340967
MR-link 2	3-aminoisobutyrate	HMDB0002166	valine	HMDB0000883	GCST90200310	GCST90200442	12:89320-602261	0.1022824601943855	0.08112542954515	0.2073830522118004
MR-link 2	n-acetyl-aspartyl-glutamate (naag)	HMDB0001067	phosphate	HMDB0001429	GCST90200684	M11438	11:45663099-50986366	0.0173928321756582	0.0227442816597362	0.4444428740919518
MR-link 2	n-acetyl-aspartyl-glutamate (naag)	HMDB0001067	phosphate	HMDB0001429	GCST90200684	M11438	11:54602007-58367668	0.0154798533684034	0.0276907517572196	0.5761438977161993
MR-link 2	dehydroepiandrosterone sulfate (dhea-s)	HMDB0001032	5-methylthioadenosine (mta)	HMDB0001173	M32425	GCST90200359	7:98868801-99739571	-0.1092314759866085	0.1146758109054241	0.3408312388560211
MR-link 2	dehydroepiandrosterone sulfate (dhea-s)	HMDB0001032	5-methylthioadenosine (mta)	HMDB0001173	M32425	GCST90200359	19:48115523-48615523	-0.1326268692705697	0.1770560091875852	0.4538166343833634
MR-link 2	leucine	HMDB0000687	glucose	HMDB0000122	met-d-Leu	GCST90200440	2:27480940-28253616	-0.2029218102955957	0.483367306740919	0.6746251942529788
MR-link 2	leucine	HMDB0000687	glucose	HMDB0000122	met-d-Leu	GCST90200440	2:64975088-65475088	-0.5260376290912244	1.0443879362367576	0.6144860540468824
MR-link 2	leucine	HMDB0000687	glucose	HMDB0000122	met-d-Leu	GCST90200440	2:165251927-165751927	-0.0558870360271529	0.5496437658545843	0.9190117492288592
MR-link 2	leucine	HMDB0000687	glucose	HMDB0000122	met-d-Leu	GCST90200440	4:86953335-87453335	1.5909043221078254	0.9427276169616688	0.0914967613961823
MR-link 2	leucine	HMDB0000687	glucose	HMDB0000122	met-d-Leu	GCST90200440	4:87663610-88163610	-0.0056227486215464	1.274095594961489	0.996478843683422
MR-link 2	leucine	HMDB0000687	glucose	HMDB0000122	met-d-Leu	GCST90200440	4:88670985-89475171	-0.1369265819913454	0.1336503615023349	0.3055928600321504
MR-link 2	leucine	HMDB0000687	glucose	HMDB0000122	met-d-Leu	GCST90200440	8:76204025-76704025	0.7462078665375235	0.7449862390020465	0.3165175919034099
MR-link 2	leucine	HMDB0000687	glucose	HMDB0000122	met-d-Leu	GCST90200440	12:56220625-57115338	0.2267843326298946	0.3736478829452938	0.543886314702115
MR-link 2	leucine	HMDB0000687	glucose	HMDB0000122	met-d-Leu	GCST90200440	16:69315747-70908300	0.2980770874733	0.2439303622925966	0.2217166424132606
MR-link 2	leucine	HMDB0000687	glucose	HMDB0000122	met-d-Leu	GCST90200440	16:71899923-72399923	0.4668157175550655	0.3364451228437479	0.1652910632538082
MR-link 2	leucine	HMDB0000687	glucose	HMDB0000122	met-d-Leu	GCST90200440	17:6935779-7435779	0.0467299660218106	0.4623391102965412	0.919492571019172
MR-link 2	leucine	HMDB0000687	glucose	HMDB0000122	met-d-Leu	GCST90200440	19:49054215-49554215	0.3096592861744364	0.5122580356756364	0.5455121727685519
MR-link 2	phenylalanine	HMDB0000159	cystine	HMDB0000192	met-d-Phe	GCST90200382	2:211293055-211793055	0.3520234018362249	0.8681439695395196	0.6851176184384309
MR-link 2	phenylalanine	HMDB0000159	cystine	HMDB0000192	met-d-Phe	GCST90200382	6:17868392-18368392	0.7259433862379205	1.138636658380882	0.5237634586324492
MR-link 2	phenylalanine	HMDB0000159	cystine	HMDB0000192	met-d-Phe	GCST90200382	11:57019429-57519429	0.3596072279904613	0.3594820266602219	0.3171419888342968
MR-link 2	phenylalanine	HMDB0000159	cystine	HMDB0000192	met-d-Phe	GCST90200382	12:56671418-57171418	-0.2443687492146745	1.1944118704075477	0.8378898361480274
MR-link 2	phenylalanine	HMDB0000159	cystine	HMDB0000192	met-d-Phe	GCST90200382	12:102211009-102721004	0.5348548003890258	0.3711762930756396	0.1495924753224402
MR-link 2	phenylalanine	HMDB0000159	cystine	HMDB0000192	met-d-Phe	GCST90200382	12:102890425-104124563	-0.0240556545308198	0.0902669248364588	0.7898582621879231
MR-link 2	phenylalanine	HMDB0000159	cystine	HMDB0000192	met-d-Phe	GCST90200382	12:104125826-104625826	-0.2795664292882897	0.5736606141733781	0.6260190538262486
MR-link 2	phenylalanine	HMDB0000159	cystine	HMDB0000192	met-d-Phe	GCST90200382	14:55161744-55661744	0.6667961690590158	0.3947157573264455	0.0911605751590391
MR-link 2	phenylalanine	HMDB0000159	cystine	HMDB0000192	met-d-Phe	GCST90200382	14:55670870-56170870	0.1894344858977452	0.6974422159528578	0.7859194776555586
MR-link 2	phenylalanine	HMDB0000159	cystine	HMDB0000192	met-d-Phe	GCST90200382	16:16004626-16504626	-0.0567227327761225	0.6068153924772135	0.9255253406098126
MR-link 2	glycochenodeoxycholate	HMDB0000637	heme	HMDB0003178	M32346	M32593	6:156877825-157377825	-0.3385564543073227	0.3033364627997298	0.2643756238933795
MR-link 2	alanine	HMDB0000161	3-methyl-2-oxovalerate	HMDB0000491	met-d-Ala	GCST90199631	1:206970800-207470800	0.0516555680918882	0.4356349142035857	0.905611785089001
MR-link 2	alanine	HMDB0000161	3-methyl-2-oxovalerate	HMDB0000491	met-d-Ala	GCST90199631	2:27480940-28253616	1.305382714173848	0.4181530932509266	0.0017976011987036
MR-link 2	alanine	HMDB0000161	3-methyl-2-oxovalerate	HMDB0000491	met-d-Ala	GCST90199631	2:64970910-65916674	0.0557433599841631	0.3260266885873922	0.8642411395072673
MR-link 2	alanine	HMDB0000161	3-methyl-2-oxovalerate	HMDB0000491	met-d-Ala	GCST90199631	2:211290507-211790507	-1.0598870774395852	0.7152821952298564	0.1384002466954406
MR-link 2	alanine	HMDB0000161	3-methyl-2-oxovalerate	HMDB0000491	met-d-Ala	GCST90199631	3:122879946-123379946	0.208228315091364	0.6050770634767093	0.7307446134426345
MR-link 2	alanine	HMDB0000161	3-methyl-2-oxovalerate	HMDB0000491	met-d-Ala	GCST90199631	3:159754026-160551365	-0.0841402640400792	0.549554572334395	0.8783144523355372
MR-link 2	alanine	HMDB0000161	3-methyl-2-oxovalerate	HMDB0000491	met-d-Ala	GCST90199631	4:88958565-89458565	-2.7170053563106737	0.6162073818912078	1.0373469948036952e-05
MR-link 2	alanine	HMDB0000161	3-methyl-2-oxovalerate	HMDB0000491	met-d-Ala	GCST90199631	5:35692098-36469710	0.0708361118932288	0.6262425919771222	0.9099410527063454
MR-link 2	alanine	HMDB0000161	3-methyl-2-oxovalerate	HMDB0000491	met-d-Ala	GCST90199631	6:20453952-20953952	-0.8257801853877738	0.6606295809157348	0.2113033023381458
MR-link 2	alanine	HMDB0000161	3-methyl-2-oxovalerate	HMDB0000491	met-d-Ala	GCST90199631	7:94972201-95472201	0.795759301721708	0.6613406674216106	0.2288789224254419
MR-link 2	alanine	HMDB0000161	3-methyl-2-oxovalerate	HMDB0000491	met-d-Ala	GCST90199631	8:17128898-17669461	0.3445230959121504	0.6126764404812578	0.5738948121604083
MR-link 2	alanine	HMDB0000161	3-methyl-2-oxovalerate	HMDB0000491	met-d-Ala	GCST90199631	8:49725746-50225746	-1.286135217996634	0.7927579054083043	0.1047272326420978
MR-link 2	alanine	HMDB0000161	3-methyl-2-oxovalerate	HMDB0000491	met-d-Ala	GCST90199631	8:117935733-118435733	-0.2468163362445703	0.6273097659451177	0.6939856057281677
MR-link 2	alanine	HMDB0000161	3-methyl-2-oxovalerate	HMDB0000491	met-d-Ala	GCST90199631	8:145497920-145997920	0.1223290491995468	0.6606442784512193	0.8530986095405438
MR-link 2	alanine	HMDB0000161	3-methyl-2-oxovalerate	HMDB0000491	met-d-Ala	GCST90199631	9:4033137-4533137	0.5473169309792367	0.6866657866137263	0.4254135647447723
MR-link 2	alanine	HMDB0000161	3-methyl-2-oxovalerate	HMDB0000491	met-d-Ala	GCST90199631	11:8005408-8505408	-0.2554645225173031	0.5125338698510483	0.6181778809401615
MR-link 2	alanine	HMDB0000161	3-methyl-2-oxovalerate	HMDB0000491	met-d-Ala	GCST90199631	12:4040249-4540249	0.6851373485714238	0.9093894460456442	0.451207376466846
MR-link 2	alanine	HMDB0000161	3-methyl-2-oxovalerate	HMDB0000491	met-d-Ala	GCST90199631	12:45894827-46394827	0.0911492804805576	0.7889843882210331	0.9080271385005364
MR-link 2	alanine	HMDB0000161	3-methyl-2-oxovalerate	HMDB0000491	met-d-Ala	GCST90199631	12:46544011-47796599	-0.1291605133658045	0.2128175558193802	0.5439124795191789
MR-link 2	alanine	HMDB0000161	3-methyl-2-oxovalerate	HMDB0000491	met-d-Ala	GCST90199631	12:56109642-56609642	0.8364341363576264	0.6255193320343712	0.1811627429823387
MR-link 2	alanine	HMDB0000161	3-methyl-2-oxovalerate	HMDB0000491	met-d-Ala	GCST90199631	12:56610577-57110577	0.4522371899744015	0.322781351325008	0.1611950665076176
MR-link 2	alanine	HMDB0000161	3-methyl-2-oxovalerate	HMDB0000491	met-d-Ala	GCST90199631	12:59740767-60240767	0.2144499249885322	0.4256678315650718	0.6144044513872712
MR-link 2	alanine	HMDB0000161	3-methyl-2-oxovalerate	HMDB0000491	met-d-Ala	GCST90199631	12:122367989-122867989	-0.2170019949057375	0.734830812614034	0.7677580056938133
MR-link 2	alanine	HMDB0000161	3-methyl-2-oxovalerate	HMDB0000491	met-d-Ala	GCST90199631	12:132815816-133315816	0.2655299685287501	0.8460972627719929	0.7536508181481685
MR-link 2	alanine	HMDB0000161	3-methyl-2-oxovalerate	HMDB0000491	met-d-Ala	GCST90199631	16:69383883-70933639	-0.0809216894081499	0.2537696496987499	0.7498186359660045
MR-link 2	alanine	HMDB0000161	3-methyl-2-oxovalerate	HMDB0000491	met-d-Ala	GCST90199631	16:70994871-71494871	-0.2905156121695255	0.5347897275905595	0.5869691512491337
MR-link 2	alanine	HMDB0000161	3-methyl-2-oxovalerate	HMDB0000491	met-d-Ala	GCST90199631	17:79391534-79891534	1.0764639706325454	0.502542170026648	0.0321904970217664
MR-link 2	alanine	HMDB0000161	3-methyl-2-oxovalerate	HMDB0000491	met-d-Ala	GCST90199631	21:32796216-33296216	-0.159432480684666	1.5922403868781791	0.920240395109156
MR-link 2	alanine	HMDB0000161	3-methyl-2-oxovalerate	HMDB0000491	met-d-Ala	GCST90199631	22:18934095-19434095	1.4457419487656489	0.8195338568382553	0.0777146778362005
MR-link 2	inosine	HMDB0000195	trans-urocanate	HMDB0000301	M01123	GCST90200416	6:85876680-86677325	0.0675575367173164	0.0782242739152455	0.3877862116987723
MR-link 2	2-oxoarginine*	HMDB0004225	aspartate	HMDB0000191	GCST90199903	bioa_004	4:102938709-103438709	0.0910710812071861	0.1098550924850628	0.4070981769901107
MR-link 2	2-oxoarginine*	HMDB0004225	aspartate	HMDB0000191	GCST90199903	bioa_004	6:160310824-160819068	0.1562209718452269	0.0447119469304275	0.0004759435068749
MR-link 2	creatinine	HMDB0000562	trans-urocanate	HMDB0000301	met-d-Creatinine	GCST90200416	1:62775942-63275942	-0.0831391685016905	0.5901181173152487	0.8879602867875749
MR-link 2	creatinine	HMDB0000562	trans-urocanate	HMDB0000301	met-d-Creatinine	GCST90200416	1:78344069-78844069	-0.3983034024148767	0.6068377686732934	0.5115931943615035
MR-link 2	creatinine	HMDB0000562	trans-urocanate	HMDB0000301	met-d-Creatinine	GCST90200416	1:113008681-113508681	0.0583869677541905	0.4834043109152959	0.9038630058849796
MR-link 2	creatinine	HMDB0000562	trans-urocanate	HMDB0000301	met-d-Creatinine	GCST90200416	1:150079982-151190625	-0.0926195999919649	0.3825035174397312	0.8086712830635853
MR-link 2	creatinine	HMDB0000562	trans-urocanate	HMDB0000301	met-d-Creatinine	GCST90200416	1:243202864-243702864	-0.7952544503508243	0.9129898321482144	0.3837300482314599
MR-link 2	creatinine	HMDB0000562	trans-urocanate	HMDB0000301	met-d-Creatinine	GCST90200416	2:15538692-16038692	0.3477101783263779	0.8659581187938296	0.688028242642592
MR-link 2	creatinine	HMDB0000562	trans-urocanate	HMDB0000301	met-d-Creatinine	GCST90200416	2:18426203-18926203	0.3421719056733195	0.972077380227072	0.7248377472442524
MR-link 2	creatinine	HMDB0000562	trans-urocanate	HMDB0000301	met-d-Creatinine	GCST90200416	2:73303397-74097901	0.3726914942539718	0.5957488398926905	0.5315872281490978
MR-link 2	creatinine	HMDB0000562	trans-urocanate	HMDB0000301	met-d-Creatinine	GCST90200416	2:121056440-121556440	0.6183551236887956	0.9181067970615376	0.500622186056768
MR-link 2	creatinine	HMDB0000562	trans-urocanate	HMDB0000301	met-d-Creatinine	GCST90200416	2:148593372-149093372	0.9974575520583832	0.8007050794119571	0.212865731341066
MR-link 2	creatinine	HMDB0000562	trans-urocanate	HMDB0000301	met-d-Creatinine	GCST90200416	2:176734544-177234544	0.2628954236404266	0.5740102243560732	0.6469540171954016
MR-link 2	creatinine	HMDB0000562	trans-urocanate	HMDB0000301	met-d-Creatinine	GCST90200416	2:211293055-211793055	0.273845105197513	0.4675243850431127	0.5580540276047297
MR-link 2	creatinine	HMDB0000562	trans-urocanate	HMDB0000301	met-d-Creatinine	GCST90200416	2:217394852-217894852	0.4979816052473166	0.5818425460897259	0.392069666474186
MR-link 2	creatinine	HMDB0000562	trans-urocanate	HMDB0000301	met-d-Creatinine	GCST90200416	2:220108198-220608198	-0.3406369022160612	0.7332562162932196	0.6422510817131497
MR-link 2	creatinine	HMDB0000562	trans-urocanate	HMDB0000301	met-d-Creatinine	GCST90200416	3:38187471-38687471	-0.3582918979320705	0.7417579980367874	0.6290739258383721
MR-link 2	creatinine	HMDB0000562	trans-urocanate	HMDB0000301	met-d-Creatinine	GCST90200416	3:141462708-141962708	-0.2095906203216023	0.7950525530483308	0.7920738446607023
MR-link 2	creatinine	HMDB0000562	trans-urocanate	HMDB0000301	met-d-Creatinine	GCST90200416	3:185024780-185524780	-0.2161973459710504	0.9128473254080348	0.8127821209406811
MR-link 2	creatinine	HMDB0000562	trans-urocanate	HMDB0000301	met-d-Creatinine	GCST90200416	4:76880934-77664144	0.0314950168635736	0.2850455675803651	0.9120198562126116
MR-link 2	creatinine	HMDB0000562	trans-urocanate	HMDB0000301	met-d-Creatinine	GCST90200416	4:103323863-104102802	0.859708130176051	1.005179524326015	0.3923971553959763
MR-link 2	creatinine	HMDB0000562	trans-urocanate	HMDB0000301	met-d-Creatinine	GCST90200416	5:39144851-39644851	-0.1293570418032628	0.3845835721483278	0.7366023277100837
MR-link 2	creatinine	HMDB0000562	trans-urocanate	HMDB0000301	met-d-Creatinine	GCST90200416	5:53045546-53835870	0.2344089534426416	0.4360139202921011	0.5908407665064515
MR-link 2	creatinine	HMDB0000562	trans-urocanate	HMDB0000301	met-d-Creatinine	GCST90200416	5:176565124-177065124	-0.7704874397846283	0.467873115583946	0.0996018012230666
MR-link 2	creatinine	HMDB0000562	trans-urocanate	HMDB0000301	met-d-Creatinine	GCST90200416	6:43556335-44056335	-0.1965893877138211	0.5877003997357996	0.7379976641893662
MR-link 2	creatinine	HMDB0000562	trans-urocanate	HMDB0000301	met-d-Creatinine	GCST90200416	6:108750742-109250742	-1.0334390906083035	0.7599309735863488	0.1738578395685627
MR-link 2	creatinine	HMDB0000562	trans-urocanate	HMDB0000301	met-d-Creatinine	GCST90200416	6:133547208-134047208	0.0591979881643314	0.9269996482430244	0.9490818824549944
MR-link 2	creatinine	HMDB0000562	trans-urocanate	HMDB0000301	met-d-Creatinine	GCST90200416	6:160418389-160927934	-0.0546670501895796	0.3261123203139335	0.8668723373724724
MR-link 2	creatinine	HMDB0000562	trans-urocanate	HMDB0000301	met-d-Creatinine	GCST90200416	7:1036567-1536567	0.5863138053163746	0.5509354792097105	0.2872313098233122
MR-link 2	creatinine	HMDB0000562	trans-urocanate	HMDB0000301	met-d-Creatinine	GCST90200416	7:25488956-25988956	-0.304524564774147	0.7095045115890691	0.6677723206867952
MR-link 2	creatinine	HMDB0000562	trans-urocanate	HMDB0000301	met-d-Creatinine	GCST90200416	7:76984640-77791673	0.4422104603949737	0.7000588880718236	0.5275985556318066
MR-link 2	creatinine	HMDB0000562	trans-urocanate	HMDB0000301	met-d-Creatinine	GCST90200416	7:128492221-128992221	-0.0996888700638103	1.0156223973865917	0.921808859968334
MR-link 2	creatinine	HMDB0000562	trans-urocanate	HMDB0000301	met-d-Creatinine	GCST90200416	7:151165041-151665041	-0.5763084899374271	0.2962454486889115	0.0517298613043839
MR-link 2	creatinine	HMDB0000562	trans-urocanate	HMDB0000301	met-d-Creatinine	GCST90200416	8:8031142-9250941	-0.5001416819905634	0.7510474658142289	0.5054587010841862
MR-link 2	creatinine	HMDB0000562	trans-urocanate	HMDB0000301	met-d-Creatinine	GCST90200416	8:9759952-10530228	0.3434024357391458	0.8519791607152105	0.6869008779250672
MR-link 2	creatinine	HMDB0000562	trans-urocanate	HMDB0000301	met-d-Creatinine	GCST90200416	8:10561829-11945872	0.7807789660567224	0.6331753661251235	0.2175323172283427
MR-link 2	creatinine	HMDB0000562	trans-urocanate	HMDB0000301	met-d-Creatinine	GCST90200416	8:19609539-20109539	-0.3900834169174731	0.5640777967712124	0.4892250750607166
MR-link 2	creatinine	HMDB0000562	trans-urocanate	HMDB0000301	met-d-Creatinine	GCST90200416	8:23527006-24027006	0.1442567922467952	0.6999725347699375	0.8367212208601338
MR-link 2	creatinine	HMDB0000562	trans-urocanate	HMDB0000301	met-d-Creatinine	GCST90200416	8:30157389-30657389	-0.0803890602344327	0.6607170771843691	0.9031608365656196
MR-link 2	creatinine	HMDB0000562	trans-urocanate	HMDB0000301	met-d-Creatinine	GCST90200416	8:144768354-145268354	0.3259351602110215	0.6773408390284111	0.6303756739507449
MR-link 2	creatinine	HMDB0000562	trans-urocanate	HMDB0000301	met-d-Creatinine	GCST90200416	9:71184707-71684707	-0.5687565273826434	0.5737092130751271	0.3215062837579229
MR-link 2	creatinine	HMDB0000562	trans-urocanate	HMDB0000301	met-d-Creatinine	GCST90200416	10:52398454-52898454	0.158166371209343	0.6320422182404398	0.8023967048088991
MR-link 2	creatinine	HMDB0000562	trans-urocanate	HMDB0000301	met-d-Creatinine	GCST90200416	11:1928330-2428330	0.7648992495890357	0.8911281234171938	0.3906995842104943
MR-link 2	creatinine	HMDB0000562	trans-urocanate	HMDB0000301	met-d-Creatinine	GCST90200416	11:2548804-3048804	1.0120414172630268	0.5890275459208906	0.0857681012061604
MR-link 2	creatinine	HMDB0000562	trans-urocanate	HMDB0000301	met-d-Creatinine	GCST90200416	11:30504837-31294673	0.1384374938099288	0.3179959309151425	0.6633130409646354
MR-link 2	creatinine	HMDB0000562	trans-urocanate	HMDB0000301	met-d-Creatinine	GCST90200416	11:116373213-117240760	0.1817082764617494	0.4399989455533362	0.679625409984098
MR-link 2	creatinine	HMDB0000562	trans-urocanate	HMDB0000301	met-d-Creatinine	GCST90200416	12:15092463-15592463	0.3468184322450186	0.7559583703676033	0.6463922998297932
MR-link 2	creatinine	HMDB0000562	trans-urocanate	HMDB0000301	met-d-Creatinine	GCST90200416	15:41118334-41871842	0.8967141679209676	0.5406990140134985	0.0972296975640443
MR-link 2	creatinine	HMDB0000562	trans-urocanate	HMDB0000301	met-d-Creatinine	GCST90200416	15:45400360-46179051	0.5067536729605644	0.3079208830286776	0.0998200030723623
MR-link 2	creatinine	HMDB0000562	trans-urocanate	HMDB0000301	met-d-Creatinine	GCST90200416	15:53700578-54200578	-0.8964257906465446	0.5024878032649449	0.0744276914183868
MR-link 2	creatinine	HMDB0000562	trans-urocanate	HMDB0000301	met-d-Creatinine	GCST90200416	15:76097375-76597375	-0.1227004640504918	0.5167286635818432	0.8123028360725482
MR-link 2	creatinine	HMDB0000562	trans-urocanate	HMDB0000301	met-d-Creatinine	GCST90200416	16:20142332-21335139	-0.1372248686239706	0.289775053443901	0.6358161806672329
MR-link 2	creatinine	HMDB0000562	trans-urocanate	HMDB0000301	met-d-Creatinine	GCST90200416	16:89453424-89953424	0.2280712288866703	0.5083685862470942	0.653695991444175
MR-link 2	creatinine	HMDB0000562	trans-urocanate	HMDB0000301	met-d-Creatinine	GCST90200416	17:19176536-19724875	-0.1913106224991592	0.5514925173691483	0.7286693507435493
MR-link 2	creatinine	HMDB0000562	trans-urocanate	HMDB0000301	met-d-Creatinine	GCST90200416	17:37200083-37954217	-0.300928333106809	0.50272517916726	0.5494435822204479
MR-link 2	creatinine	HMDB0000562	trans-urocanate	HMDB0000301	met-d-Creatinine	GCST90200416	17:58690466-59700441	0.2039695602737097	0.3880996147004157	0.5991940860505526
MR-link 2	creatinine	HMDB0000562	trans-urocanate	HMDB0000301	met-d-Creatinine	GCST90200416	18:76910235-77410235	-0.2631391559704267	0.5219816679793052	0.6141800721281383
MR-link 2	creatinine	HMDB0000562	trans-urocanate	HMDB0000301	met-d-Creatinine	GCST90200416	19:32940263-33709298	-0.5272408947281495	0.5104938981932747	0.3016949394784606
MR-link 2	creatinine	HMDB0000562	trans-urocanate	HMDB0000301	met-d-Creatinine	GCST90200416	19:45162079-45662079	0.7263396965595359	1.232015377588643	0.5554896431464778
MR-link 2	creatinine	HMDB0000562	trans-urocanate	HMDB0000301	met-d-Creatinine	GCST90200416	20:32653904-33537782	-0.5046591182823585	0.5004679702512485	0.3132747300741491
MR-link 2	creatinine	HMDB0000562	trans-urocanate	HMDB0000301	met-d-Creatinine	GCST90200416	22:38345240-38845240	-0.5508881069566973	0.6794597716018705	0.4174956455933132
MR-link 2	alpha-ketoglutaramate*	HMDB0001552	tyrosine	HMDB0000158	GCST90199885	M01299	3:99879368-100379368	0.0678731224619934	0.079124705207697	0.391003256424543
MR-link 2	creatinine	HMDB0000562	acetoacetate	HMDB0000060	bioa_026	GCST90200318	1:109627506-110127506	0.3042348703194977	0.5011348009474931	0.5437899361344856
MR-link 2	creatinine	HMDB0000562	acetoacetate	HMDB0000060	bioa_026	GCST90200318	2:73467567-73967567	-0.9364386673009336	0.715779572354009	0.1907790343233511
MR-link 2	creatinine	HMDB0000562	acetoacetate	HMDB0000060	bioa_026	GCST90200318	2:121056440-121556440	0.6684579170677369	1.194878144060788	0.5758641594457836
MR-link 2	creatinine	HMDB0000562	acetoacetate	HMDB0000060	bioa_026	GCST90200318	2:211315692-211815692	0.5162825515909366	0.6627610633136853	0.4359871067848124
MR-link 2	creatinine	HMDB0000562	acetoacetate	HMDB0000060	bioa_026	GCST90200318	2:217404869-217904869	-0.8106204256324265	0.576115340960861	0.1594139344481186
MR-link 2	creatinine	HMDB0000562	acetoacetate	HMDB0000060	bioa_026	GCST90200318	4:77118847-77618847	-0.2505882160879037	0.4230688637404713	0.5536425501252162
MR-link 2	creatinine	HMDB0000562	acetoacetate	HMDB0000060	bioa_026	GCST90200318	5:39171736-39671736	0.0117070574239921	0.5885174936159426	0.9841291644467806
MR-link 2	creatinine	HMDB0000562	acetoacetate	HMDB0000060	bioa_026	GCST90200318	5:67795622-68295622	-0.1538159197443505	0.5099175520648702	0.7629199491520823
MR-link 2	creatinine	HMDB0000562	acetoacetate	HMDB0000060	bioa_026	GCST90200318	5:176567143-177067143	0.9631744908546044	0.4123774536642224	0.0195088464268346
MR-link 2	creatinine	HMDB0000562	acetoacetate	HMDB0000060	bioa_026	GCST90200318	6:43564625-44064625	-1.0162843850136418	0.7675372227045698	0.185474876605505
MR-link 2	creatinine	HMDB0000562	acetoacetate	HMDB0000060	bioa_026	GCST90200318	6:160442375-160942375	-0.1349860244460315	0.4094623954872298	0.7416519881446089
MR-link 2	creatinine	HMDB0000562	acetoacetate	HMDB0000060	bioa_026	GCST90200318	7:77297198-77797198	0.2322069333827251	0.6743824511917113	0.7306016667821222
MR-link 2	creatinine	HMDB0000562	acetoacetate	HMDB0000060	bioa_026	GCST90200318	7:151157801-151657801	-0.0632333125847283	0.7430474413160455	0.9321819167047288
MR-link 2	creatinine	HMDB0000562	acetoacetate	HMDB0000060	bioa_026	GCST90200318	8:23501151-24001151	0.2688508125479966	0.842370059808588	0.749605201521045
MR-link 2	creatinine	HMDB0000562	acetoacetate	HMDB0000060	bioa_026	GCST90200318	11:30518678-31018678	-0.9408977691674432	0.7746831659855724	0.2245346506648136
MR-link 2	creatinine	HMDB0000562	acetoacetate	HMDB0000060	bioa_026	GCST90200318	15:45399813-46200138	0.1540122538691681	0.2631394415789527	0.5583543469802508
MR-link 2	creatinine	HMDB0000562	acetoacetate	HMDB0000060	bioa_026	GCST90200318	15:75279182-75779182	-0.1953082347410982	0.7514546962125903	0.7949356152362536
MR-link 2	creatinine	HMDB0000562	acetoacetate	HMDB0000060	bioa_026	GCST90200318	15:75910951-76410951	0.3759279672016363	0.5320875868939013	0.4798678043254699
MR-link 2	creatinine	HMDB0000562	acetoacetate	HMDB0000060	bioa_026	GCST90200318	16:20117645-20617645	0.4461586834977517	0.5470348139851667	0.4147319937823325
MR-link 2	creatinine	HMDB0000562	acetoacetate	HMDB0000060	bioa_026	GCST90200318	17:37370347-37870347	0.4896377081721397	0.5182634569448163	0.3447783387084919
MR-link 2	creatinine	HMDB0000562	acetoacetate	HMDB0000060	bioa_026	GCST90200318	17:58724447-59700441	-0.385998141078982	0.5643655308082107	0.4940063631024977
MR-link 2	creatinine	HMDB0000562	acetoacetate	HMDB0000060	bioa_026	GCST90200318	19:33119611-33619611	1.0338315084905196	0.4934377173153461	0.036156674354797
MR-link 2	creatinine	HMDB0000562	acetoacetate	HMDB0000060	bioa_026	GCST90200318	22:40650077-41150077	-0.2297346144429486	0.482894140975045	0.6342558489802579
MR-link 2	cystathionine	HMDB0000099	mannose	HMDB0000169	GCST90200383	GCST90200435	1:70631670-71131670	-0.1369064351305637	0.1317801014202413	0.2988509366314725
MR-link 2	cystathionine	HMDB0000099	mannose	HMDB0000169	GCST90200383	GCST90200435	19:33152807-33652807	-0.0965117142666013	0.1721477632653103	0.5750477609541751
MR-link 2	glycerophosphorylcholine (gpc)	HMDB0000086	3-hydroxybutyrate (bhba)	HMDB0000011	GCST90199629	M00542	1:40156715-40656715	-0.0453561516070033	0.1745249190518504	0.7949536179374458
MR-link 2	3-ureidopropionate	HMDB0000026	phenylethylamine	HMDB0012275	GCST90200283	bioa_015	22:24662232-25162232	0.2666823610758802	0.1583691408037806	0.0921954249745956
MR-link 2	cortisol	HMDB0000063	1-(1-enyl-stearoyl)-2-arachidonoyl-gpe (p-18:0/20:4)*	HMDB0005779	GCST90200378	GCST90200058	14:94554700-95054700	-0.205161153191194	0.1831985052488149	0.2627630150902548
MR-link 2	docosapentaenoate (n6 dpa; 22:5n6)	HMDB0001976	4-methyl-2-oxopentanoate	HMDB0000695	GCST90199796	M22116	11:61347212-61847212	-0.1337975766197994	0.1233338039496253	0.2779920491690164
MR-link 2	serine	HMDB0000187	sphinganine-1-phosphate	HMDB0001383	M32315	GCST90199845	1:119966025-120466025	0.0499461714270535	0.0738830615001337	0.4990301452669136
MR-link 2	serine	HMDB0000187	sphinganine-1-phosphate	HMDB0001383	M32315	GCST90199845	2:211323559-211823559	0.0643971279419695	0.1113884634884733	0.5631756538837474
MR-link 2	serine	HMDB0000187	sphinganine-1-phosphate	HMDB0001383	M32315	GCST90199845	7:55822010-56322010	0.3080333322104124	0.1568665297726861	0.0495689407012065
MR-link 2	bilirubin (z,z)	HMDB0000054	phosphate	HMDB0001429	GCST90200704	GCST90200393	2:233988949-235124783	-0.0302982591043602	0.0212008947313193	0.1529746742063686
MR-link 2	bilirubin (z,z)	HMDB0000054	phosphate	HMDB0001429	GCST90200704	GCST90200393	12:21093886-21593886	-0.1999549921517558	0.1253999162827771	0.1108154787675843
MR-link 2	glutamine	HMDB0000641	asparagine	HMDB0000168	bioa_006	bioa_003	2:27200724-28253174	0.9711856654368888	0.2083351970847171	3.136850945574467e-06
MR-link 2	glutamine	HMDB0000641	asparagine	HMDB0000168	bioa_006	bioa_003	2:191299636-192089976	0.3954019219565947	0.2264222821389215	0.080758306121811
MR-link 2	glutamine	HMDB0000641	asparagine	HMDB0000168	bioa_006	bioa_003	6:20469561-20969561	1.2691235095521978	0.3942586047662759	0.001286327269009
MR-link 2	glutamine	HMDB0000641	asparagine	HMDB0000168	bioa_006	bioa_003	7:72732874-73232874	1.0199889886874898	0.3815905037236422	0.0075177676244331
MR-link 2	glutamine	HMDB0000641	asparagine	HMDB0000168	bioa_006	bioa_003	8:17122121-17622121	1.0257159748756837	0.3213015836016084	0.0014110674009744
MR-link 2	glutamine	HMDB0000641	asparagine	HMDB0000168	bioa_006	bioa_003	8:134082558-134582558	0.7442762044744389	0.4440776223742156	0.0937372622062758
MR-link 2	glutamine	HMDB0000641	asparagine	HMDB0000168	bioa_006	bioa_003	9:4032942-4532942	1.2410285565670462	0.3769944811196429	0.0009951259130943
MR-link 2	glutamine	HMDB0000641	asparagine	HMDB0000168	bioa_006	bioa_003	10:64798306-65565800	-0.2266138435056209	0.5730059547832137	0.6924868136158833
MR-link 2	glutamine	HMDB0000641	asparagine	HMDB0000168	bioa_006	bioa_003	10:99109412-99609412	-0.1308414692538447	0.129591858603962	0.3126665217676056
MR-link 2	glutamine	HMDB0000641	asparagine	HMDB0000168	bioa_006	bioa_003	11:8003049-8503049	0.9475359392579508	0.2213917139566558	1.869714524449452e-05
MR-link 2	glutamine	HMDB0000641	asparagine	HMDB0000168	bioa_006	bioa_003	12:46679007-47711183	0.6444139697427296	0.2141928929396251	0.0026248170682357
MR-link 2	glutamine	HMDB0000641	asparagine	HMDB0000168	bioa_006	bioa_003	12:56615040-57375879	-0.0894674823188965	0.057897737065438	0.1222816111774221
MR-link 2	glutamine	HMDB0000641	asparagine	HMDB0000168	bioa_006	bioa_003	12:59344212-60165849	0.7133717060784959	0.2612250175065918	0.006316727846893
MR-link 2	glutamine	HMDB0000641	asparagine	HMDB0000168	bioa_006	bioa_003	14:100594368-101094368	-0.1367333359194396	0.3005678382337318	0.649169151688498
MR-link 2	glutamine	HMDB0000641	asparagine	HMDB0000168	bioa_006	bioa_003	15:58477325-58977325	0.1620753430008624	0.4406215000077002	0.7129973975177833
MR-link 2	arachidonate (20:4n6)	HMDB0001043	citrate	HMDB0000094	GCST90200358	GCST90200304	11:61052244-62029047	0.1974798822606099	0.0499751849615243	7.764378669895864e-05
MR-link 2	uridine	HMDB0000296	leucine	HMDB0000687	M00606	M00060	1:20665172-21165172	-0.0895286818852901	0.1991097589193551	0.6529665281150228
MR-link 2	uridine	HMDB0000296	leucine	HMDB0000687	M00606	M00060	7:47852911-48352911	0.0634446220989658	0.197875037799449	0.7484909966374483
MR-link 2	uridine	HMDB0000296	leucine	HMDB0000687	M00606	M00060	22:50721752-51221752	-0.1723017564613553	0.1763576503389547	0.3285682201545361
MR-link 2	glycerophosphorylcholine (gpc)	HMDB0000086	leucine	HMDB0000687	GCST90199629	met-d-Leu	1:40156715-40656715	0.0092455921145895	0.0457466067466607	0.8398350806986888
MR-link 2	tyrosine	HMDB0000158	glycerol	HMDB0000131	GCST90200427	GCST90200325	6:111308006-112158646	-0.0245963084060501	0.1008642392546122	0.8073426662870561
MR-link 2	tyrosine	HMDB0000158	glycerol	HMDB0000131	GCST90200427	GCST90200325	16:71156147-71656147	0.1563002452498523	0.1924660441211433	0.4167385137286782
MR-link 2	phenylalanine	HMDB0000159	orotidine	HMDB0000788	met-d-Phe	GCST90200681	2:211293055-211793055	-0.5431321698288989	0.7336432348101227	0.4591046820855152
MR-link 2	phenylalanine	HMDB0000159	orotidine	HMDB0000788	met-d-Phe	GCST90200681	6:17868392-18368392	-0.9049817568842584	0.9492302933520296	0.3403951273881877
MR-link 2	phenylalanine	HMDB0000159	orotidine	HMDB0000788	met-d-Phe	GCST90200681	11:57019429-57519429	-0.2897642529215071	0.3991659923049548	0.4678852411555017
MR-link 2	phenylalanine	HMDB0000159	orotidine	HMDB0000788	met-d-Phe	GCST90200681	12:56671418-57171418	-0.2767825688954128	1.1301345938940937	0.8065252241062681
MR-link 2	phenylalanine	HMDB0000159	orotidine	HMDB0000788	met-d-Phe	GCST90200681	12:102211009-102721004	0.0866034877613464	0.357045697045212	0.8083495619349218
MR-link 2	phenylalanine	HMDB0000159	orotidine	HMDB0000788	met-d-Phe	GCST90200681	12:102890425-104124563	0.1453180867099474	0.0858395209206819	0.0904737010599761
MR-link 2	phenylalanine	HMDB0000159	orotidine	HMDB0000788	met-d-Phe	GCST90200681	12:104125826-104625826	-0.1588037378717633	0.5389136150658617	0.7682430581612689
MR-link 2	phenylalanine	HMDB0000159	orotidine	HMDB0000788	met-d-Phe	GCST90200681	14:55161744-55661744	0.500882056257382	0.4782503604413495	0.2949511580258479
MR-link 2	phenylalanine	HMDB0000159	orotidine	HMDB0000788	met-d-Phe	GCST90200681	14:55670870-56170870	-0.3842178884235872	0.5678316617919563	0.4986340886709317
MR-link 2	phenylalanine	HMDB0000159	orotidine	HMDB0000788	met-d-Phe	GCST90200681	16:16004626-16504626	1.3996787154514747	0.625849250268618	0.0253225014675901
MR-link 2	2-hydroxyphenylacetate	HMDB0000669	7-methylxanthine	HMDB0001991	GCST90200369	M34390	9:131329579-131829579	-0.1704366105012126	0.1291867034618306	0.1870673048278731
MR-link 2	2-hydroxyphenylacetate	HMDB0000669	7-methylxanthine	HMDB0001991	GCST90200369	M34390	12:122051275-122551275	-0.0601898441191379	0.2592937649364683	0.8164370970770425
MR-link 2	4-methyl-2-oxopentanoate	HMDB0000695	3-methyl-2-oxovalerate	HMDB0000491	GCST90199655	GCST90199631	4:88953670-89453670	1.0081645608358905	0.0970163989355319	2.705103700668125e-25
MR-link 2	myo-inositol	HMDB0000211	citrulline	HMDB0000904	M19934	bioa_005	16:24681798-25181798	-0.0419967358593497	0.0624584129674511	0.5013321501880765
MR-link 2	myo-inositol	HMDB0000211	citrulline	HMDB0000904	M19934	bioa_005	19:18368867-18868867	0.0437360928578898	0.0850209113231831	0.6069613746541396
MR-link 2	asparagine	HMDB0000168	myo-inositol	HMDB0000211	bioa_003	M19934	2:27480940-27980940	-0.2362600385338154	0.2786904260730283	0.3965767547691304
MR-link 2	asparagine	HMDB0000168	myo-inositol	HMDB0000211	bioa_003	M19934	4:178111051-178611051	0.0597248022480431	0.3525480760671475	0.8654749777994587
MR-link 2	asparagine	HMDB0000168	myo-inositol	HMDB0000211	bioa_003	M19934	7:97252737-97752737	-0.0980553613289226	0.2591395044572724	0.7051421447963565
MR-link 2	asparagine	HMDB0000168	myo-inositol	HMDB0000211	bioa_003	M19934	11:61853420-62353420	-0.0982234813232496	0.277489481756191	0.7233599361374167
MR-link 2	asparagine	HMDB0000168	myo-inositol	HMDB0000211	bioa_003	M19934	12:46900176-47400176	0.6446127941157658	0.2866714607624607	0.0245372128529841
MR-link 2	asparagine	HMDB0000168	myo-inositol	HMDB0000211	bioa_003	M19934	14:103514503-104812812	0.0514420728894501	0.067941754747226	0.4489602371461025
MR-link 2	isoursodeoxycholate	HMDB0000686	cholesterol	HMDB0000067	GCST90199892	GCST90200368	5:35715970-36215970	-0.0167368616237589	0.1760358203343025	0.9242541001021594
MR-link 2	n-formylanthranilic acid	HMDB0004089	flavin adenine dinucleotide (fad)	HMDB0001248	GCST90199960	GCST90200376	2:143548189-144048189	-0.1063997462782716	0.1636041499698215	0.5154670060951726
MR-link 2	n-formylanthranilic acid	HMDB0004089	flavin adenine dinucleotide (fad)	HMDB0001248	GCST90199960	GCST90200376	17:75643177-76448530	0.1309104852930429	0.036180981789013	0.0002966446391825
MR-link 2	2-hydroxyphenylacetate	HMDB0000669	guanidinoacetate	HMDB0000128	GCST90200369	GCST90200384	9:131329579-131829579	-0.08177114096367	0.1506000146075604	0.5871511391651254
MR-link 2	2-hydroxyphenylacetate	HMDB0000669	guanidinoacetate	HMDB0000128	GCST90200369	GCST90200384	12:122051275-122551275	0.0344308353009105	0.2497090693405961	0.8903322540698329
MR-link 2	arachidonate (20:4n6)	HMDB0001043	inositol 1-phosphate (i1p)	HMDB0000213	GCST90200358	M01481	11:61052244-62029047	-0.0335793274782137	0.145608677010278	0.8176150743087537
MR-link 2	4-acetamidobutanoate	HMDB0003681	asparagine	HMDB0000168	M01558	M34283	8:18010431-18510431	0.0762934180788704	0.0563785645639578	0.1759807299568798
MR-link 2	4-acetamidobutanoate	HMDB0003681	asparagine	HMDB0000168	M01558	M34283	18:22536478-23036478	-0.3331766291795798	0.3817964291233664	0.3828510576918339
MR-link 2	taurine	HMDB0000251	phosphoethanolamine	HMDB0000224	bioa_034	GCST90200281	19:54074995-54574995	-0.1130338836556427	0.1661944404145977	0.4964219260192057
MR-link 2	arachidonate (20:4n6)	HMDB0001043	2-oxoarginine*	HMDB0004225	GCST90200358	GCST90199903	11:61052244-62029047	-0.2571458478307978	0.0552705384517128	3.279443036111095e-06
MR-link 2	thyroxine	HMDB0000248	choline	HMDB0000097	GCST90200293	M15506	2:234397317-234897317	-0.1322957976258253	0.2860161178690165	0.6436893556616761
MR-link 2	5,6-dihydrothymine	HMDB0000079	5-methylthioadenosine (mta)	HMDB0001173	GCST90200339	GCST90200359	22:50721854-51221854	0.0809501872775568	0.1706065650468162	0.6351543792640713
MR-link 2	phenylalanine	HMDB0000159	arginine	HMDB0000517	M00064	M01638	12:103007876-103507876	-0.1506513184691017	0.183976874918424	0.4128662482684073
MR-link 2	sphinganine	HMDB0000269	paraxanthine	HMDB0001860	GCST90200374	GCST90199654	3:56598999-57098999	-0.1510941013448512	0.1676473600638053	0.3674493299956731
MR-link 2	caffeine	HMDB0001847	glycohyocholate	HMDB0000138	GCST90200436	GCST90199935	15:56384745-56884745	0.0462881812498797	0.2401658033593487	0.8471670815297239
MR-link 2	caffeine	HMDB0001847	glycohyocholate	HMDB0000138	GCST90200436	GCST90199935	15:57044800-57544800	0.0		1.0
MR-link 2	spermidine	HMDB0001257	phenylalanine	HMDB0000159	GCST90200423	bioa_016	1:247789451-248289451	-0.0088914747533047	0.04855523919093	0.8547032274663597
MR-link 2	n-acetylornithine	HMDB0003357	pyruvate	HMDB0000243	M15630	M00599	2:73124156-74349562	0.026566643558654	0.0215648905796525	0.2179716320688769
MR-link 2	glycerol 3-phosphate	HMDB0000126	arachidonate (20:4n6)	HMDB0001043	GCST90199638	M01110	1:20921386-22251981	-0.0501543576390451	0.0515165028292243	0.3302755263843387
MR-link 2	mannose	HMDB0000169	sphinganine-1-phosphate	HMDB0001383	GCST90200435	GCST90199845	2:27176853-28662558	-0.0285319932692732	0.0778363668403986	0.7139444255980563
MR-link 2	mannose	HMDB0000169	sphinganine-1-phosphate	HMDB0001383	GCST90200435	GCST90199845	12:22996345-23496345	0.1783581499224217	0.2919013526176193	0.5411850121352862
MR-link 2	cysteinylglycine	HMDB0000078	arachidonate (20:4n6)	HMDB0001043	GCST90200364	GCST90200358	16:15885043-16385043	-0.0941353260080315	0.15315520944351	0.5387924572695391
MR-link 2	cysteinylglycine	HMDB0000078	arachidonate (20:4n6)	HMDB0001043	GCST90200364	GCST90200358	16:89076223-90262231	0.0224223963227178	0.0782983969532554	0.7745939241140463
MR-link 2	cysteinylglycine	HMDB0000078	arachidonate (20:4n6)	HMDB0001043	GCST90200364	GCST90200358	19:52317323-52817323	0.2200461180942001	0.1972883333049668	0.264699217254647
MR-link 2	5,6-dihydrothymine	HMDB0000079	pyruvate	HMDB0000243	GCST90200339	met-d-Pyruvate	22:50721854-51221854	0.0504080106041247	0.0602575138876194	0.4028494112596261
MR-link 2	alpha-aminoadipic acid	HMDB0000510	n-acetylglucosaminylasparagine	HMDB0000489	bioa_025	GCST90200316	3:2996317-3496317	-0.1386354478976261	0.255713031550081	0.5877134852829442
MR-link 2	alpha-aminoadipic acid	HMDB0000510	n-acetylglucosaminylasparagine	HMDB0000489	bioa_025	GCST90200316	5:36380209-36880209	-0.03299482801484	0.2091599105902407	0.8746543565667553
MR-link 2	thyroxine	HMDB0000248	alpha-aminoadipic acid	HMDB0000510	GCST90200293	bioa_025	2:234397317-234897317	0.1037723249581133	0.1840399225185675	0.5728509888129357
MR-link 2	caffeine	HMDB0001847	spermidine	HMDB0001257	M00569	GCST90200423	7:17037106-17537106	-0.3910997258074211	0.2555668498830742	0.1259368972481681
MR-link 2	caffeine	HMDB0001847	spermidine	HMDB0001257	M00569	GCST90200423	15:74777880-75277880	-0.0847599303605456	0.1666214642978271	0.6109642412582021
MR-link 2	1-methylnicotinamide	HMDB0000699	glutamine	HMDB0000641	GCST90200406	M00053	6:160317928-160817928	0.215599992435466	0.1512213906797118	0.1539479755455335
MR-link 2	bilirubin (z,z)	HMDB0000054	glutamine	HMDB0000641	GCST90200704	met-d-Gln	2:233988949-235124783	0.0100259182197796	0.0076819191885833	0.191847918859113
MR-link 2	bilirubin (z,z)	HMDB0000054	glutamine	HMDB0000641	GCST90200704	met-d-Gln	12:21093886-21593886	0.0776603093642481	0.0365996967947778	0.0338474842007764
MR-link 2	7-methylxanthine	HMDB0001991	3-methyl-2-oxobutyrate	HMDB0000019	M34390	M21047	5:168189476-168689476	0.1178202037139715	0.2945018400782589	0.6891078293318518
MR-link 2	creatinine	HMDB0000562	methionine	HMDB0000696	bioa_026	bioa_013	1:109627506-110127506	0.5157559003804439	0.3226713648695766	0.1099553695594262
MR-link 2	creatinine	HMDB0000562	methionine	HMDB0000696	bioa_026	bioa_013	2:27480940-27980940	0.8785066298235628	0.2988342202418347	0.0032844619189502
MR-link 2	creatinine	HMDB0000562	methionine	HMDB0000696	bioa_026	bioa_013	2:73467567-73967567	-0.3902376435130029	0.3113868203990514	0.2101239562391826
MR-link 2	creatinine	HMDB0000562	methionine	HMDB0000696	bioa_026	bioa_013	2:121056440-121556440	1.2018834384523367	0.3624781581770881	0.0009140072188057
MR-link 2	creatinine	HMDB0000562	methionine	HMDB0000696	bioa_026	bioa_013	2:211315692-211815692	-0.2486285036090887	0.2260445889978947	0.2713717232983192
MR-link 2	creatinine	HMDB0000562	methionine	HMDB0000696	bioa_026	bioa_013	2:217404869-217904869	-0.1108693207282101	0.2665244919046701	0.6774233681851651
MR-link 2	creatinine	HMDB0000562	methionine	HMDB0000696	bioa_026	bioa_013	4:77118847-77618847	0.2110089106320068	0.1778351065673032	0.2354081309345789
MR-link 2	creatinine	HMDB0000562	methionine	HMDB0000696	bioa_026	bioa_013	5:39171736-39671736	-0.0337399041060962	0.3496739349817437	0.92313171978131
MR-link 2	creatinine	HMDB0000562	methionine	HMDB0000696	bioa_026	bioa_013	5:67795622-68295622	0.0338938676411678	0.2389759948457062	0.8872146099848799
MR-link 2	creatinine	HMDB0000562	methionine	HMDB0000696	bioa_026	bioa_013	5:176567143-177067143	0.1692121433676859	0.1970199322772967	0.3904188682323767
MR-link 2	creatinine	HMDB0000562	methionine	HMDB0000696	bioa_026	bioa_013	6:6868990-7368990	0.0257863636415892	0.287817662878003	0.928610879789601
MR-link 2	creatinine	HMDB0000562	methionine	HMDB0000696	bioa_026	bioa_013	6:43564625-44064625	-0.0018696251421897	0.3209153922777474	0.995351620293813
MR-link 2	creatinine	HMDB0000562	methionine	HMDB0000696	bioa_026	bioa_013	6:160442375-160942375	0.0311615152831022	0.1713710730464544	0.8557110429983212
MR-link 2	creatinine	HMDB0000562	methionine	HMDB0000696	bioa_026	bioa_013	7:77297198-77797198	-0.0056400774532955	0.5428958805881455	0.9917110261193036
MR-link 2	creatinine	HMDB0000562	methionine	HMDB0000696	bioa_026	bioa_013	7:151157801-151657801	-0.1713752283104461	0.3755098626635446	0.6481166739239853
MR-link 2	creatinine	HMDB0000562	methionine	HMDB0000696	bioa_026	bioa_013	8:23501151-24001151	-0.2472383199443282	0.3622437706792406	0.4949107214221933
MR-link 2	creatinine	HMDB0000562	methionine	HMDB0000696	bioa_026	bioa_013	11:30518678-31018678	-0.1590210357544929	0.2755293323778491	0.563839891478041
MR-link 2	creatinine	HMDB0000562	methionine	HMDB0000696	bioa_026	bioa_013	15:45399813-46200138	0.0768324772936644	0.1217995563752511	0.5281642318054474
MR-link 2	creatinine	HMDB0000562	methionine	HMDB0000696	bioa_026	bioa_013	15:75279182-75779182	0.3704121459779579	0.3019858611139124	0.2199775905771868
MR-link 2	creatinine	HMDB0000562	methionine	HMDB0000696	bioa_026	bioa_013	15:75910951-76410951	-0.3019461738619447	0.3900030133280017	0.4388036731131699
MR-link 2	creatinine	HMDB0000562	methionine	HMDB0000696	bioa_026	bioa_013	16:20117645-20617645	0.0092153325391803	0.2773897204958036	0.9734978669921888
MR-link 2	creatinine	HMDB0000562	methionine	HMDB0000696	bioa_026	bioa_013	17:37370347-37870347	0.236117093648828	0.2263749687316603	0.2969319231351518
MR-link 2	creatinine	HMDB0000562	methionine	HMDB0000696	bioa_026	bioa_013	17:58724447-59700441	-0.1990611455666743	0.1672356884139633	0.2339273128359052
MR-link 2	creatinine	HMDB0000562	methionine	HMDB0000696	bioa_026	bioa_013	19:33119611-33619611	-0.027805764745209	0.3882835596755447	0.942910684915325
MR-link 2	creatinine	HMDB0000562	methionine	HMDB0000696	bioa_026	bioa_013	22:40650077-41150077	0.1414031655311956	0.2364084014566153	0.5497526061416609
MR-link 2	leucine	HMDB0000687	dihydroorotate	HMDB03349	M00060	GCST90200444	4:88976422-89476422	0.0469327733835623	0.0991212133621287	0.6358645687062731
MR-link 2	leucine	HMDB0000687	dihydroorotate	HMDB03349	M00060	GCST90200444	6:45295851-45795851	0.5227863393245851	0.5078371647516764	0.3032743958442804
MR-link 2	tryptophan	HMDB0000929	serotonin (5ht)	HMDB0000259	bioa_020	M02342	2:27480940-27980940	0.0937557092682914	0.4634895055020809	0.8396960600032902
MR-link 2	tryptophan	HMDB0000929	serotonin (5ht)	HMDB0000259	bioa_020	M02342	4:156560755-157060755	-0.2103131589960867	0.1902872234587566	0.269055362539304
MR-link 2	tryptophan	HMDB0000929	serotonin (5ht)	HMDB0000259	bioa_020	M02342	6:111336667-112095774	0.0578268637983196	0.1926326576845778	0.764030386109251
MR-link 2	phosphate	HMDB0001429	kynurenine	HMDB0000684	GCST90200393	bioa_027	1:21570042-22070042	0.1500166577536476	0.0987630920105103	0.128773911749727
MR-link 2	glycine	HMDB0000123	sphinganine	HMDB0000269	M32338	GCST90200374	2:211289363-212090389	0.0491803306186058	0.041674451932804	0.2379574874886057
MR-link 2	7-methylxanthine	HMDB0001991	taurine	HMDB0000251	M34390	bioa_034	5:168189476-168689476	0.0		1.0
MR-link 2	cystathionine	HMDB0000099	taurochenodeoxycholate	HMDB0000951	GCST90200383	M18494	19:33152807-33652807	0.5022301400719538	0.2024285385994828	0.0131005411312587
MR-link 2	glycine	HMDB0000123	pantothenate	HMDB0000210	bioa_008	GCST90200279	1:75967169-76725029	0.1213334509600327	0.4312860414557573	0.7784577489086951
MR-link 2	glycine	HMDB0000123	pantothenate	HMDB0000210	bioa_008	GCST90200279	1:120004506-120504506	-0.723609288343056	0.6864367486741589	0.2918129206339551
MR-link 2	glycine	HMDB0000123	pantothenate	HMDB0000210	bioa_008	GCST90200279	2:165258389-165758389	0.4802637460289275	0.6006198886984818	0.4239347878092492
MR-link 2	glycine	HMDB0000123	pantothenate	HMDB0000210	bioa_008	GCST90200279	2:210575251-212439946	0.0044588074413484	0.0369532350655065	0.9039596976585886
MR-link 2	glycine	HMDB0000123	pantothenate	HMDB0000210	bioa_008	GCST90200279	3:125660381-126160381	-0.1832824833108363	0.2270455437532274	0.4195225451930628
MR-link 2	glycine	HMDB0000123	pantothenate	HMDB0000210	bioa_008	GCST90200279	5:89976061-90476061	0.519378391689888	0.772231253024176	0.5012218669774426
MR-link 2	glycine	HMDB0000123	pantothenate	HMDB0000210	bioa_008	GCST90200279	5:131494202-131994202	0.9485528512696924	0.5123229535732221	0.0641013292165341
MR-link 2	glycine	HMDB0000123	pantothenate	HMDB0000210	bioa_008	GCST90200279	6:160525578-161025578	0.5985764973704575	0.559415901081829	0.2846181152837829
MR-link 2	glycine	HMDB0000123	pantothenate	HMDB0000210	bioa_008	GCST90200279	7:55797215-56297215	0.0377395237543798	0.2808173508045586	0.8930928372442621
MR-link 2	glycine	HMDB0000123	pantothenate	HMDB0000210	bioa_008	GCST90200279	8:8933358-9433358	-0.0002057785280452	0.2491071877172659	0.9993408962089632
MR-link 2	glycine	HMDB0000123	pantothenate	HMDB0000210	bioa_008	GCST90200279	8:126232077-126732077	-0.3117820688173679	0.3127333624144105	0.3187848327963383
MR-link 2	glycine	HMDB0000123	pantothenate	HMDB0000210	bioa_008	GCST90200279	9:5720079-6894932	0.1352080138712684	0.1741031491936084	0.4373964686130597
MR-link 2	glycine	HMDB0000123	pantothenate	HMDB0000210	bioa_008	GCST90200279	10:64798306-65575478	0.4130004061844219	0.485229383115659	0.3946889905097046
MR-link 2	glycine	HMDB0000123	pantothenate	HMDB0000210	bioa_008	GCST90200279	12:46859387-47359387	0.2588261187275277	0.3609412851886721	0.4733207322593982
MR-link 2	glycine	HMDB0000123	pantothenate	HMDB0000210	bioa_008	GCST90200279	12:56611458-57111458	0.3376763367109708	0.5376408672304009	0.5299577956878598
MR-link 2	glycine	HMDB0000123	pantothenate	HMDB0000210	bioa_008	GCST90200279	15:58217095-58717095	-0.8687783611210453	0.6363575664329832	0.1721788362718591
MR-link 2	glycine	HMDB0000123	pantothenate	HMDB0000210	bioa_008	GCST90200279	16:80861176-81361176	0.3152324513560297	0.2110592770144183	0.1352872437525346
MR-link 2	glycine	HMDB0000123	pantothenate	HMDB0000210	bioa_008	GCST90200279	17:45188952-45974996	0.4991107340994628	0.5286945215570765	0.3451473157098511
MR-link 2	glycine	HMDB0000123	pantothenate	HMDB0000210	bioa_008	GCST90200279	19:17984588-18484588	-1.1131113911410728	0.8037808527762998	0.1661000594109187
MR-link 2	valine	HMDB0000883	1-(1-enyl-stearoyl)-2-arachidonoyl-gpe (p-18:0/20:4)*	HMDB0005779	met-d-Val	GCST90200058	2:27480940-28253616	-0.489364637418592	0.487734326835635	0.3156955789900039
MR-link 2	valine	HMDB0000883	1-(1-enyl-stearoyl)-2-arachidonoyl-gpe (p-18:0/20:4)*	HMDB0005779	met-d-Val	GCST90200058	2:64975088-65475088	-0.3464299580317205	0.2800705581439988	0.2161100454418563
MR-link 2	valine	HMDB0000883	1-(1-enyl-stearoyl)-2-arachidonoyl-gpe (p-18:0/20:4)*	HMDB0005779	met-d-Val	GCST90200058	2:165251927-165751927	0.3207796842732227	0.4863762498049287	0.5095555458478884
MR-link 2	valine	HMDB0000883	1-(1-enyl-stearoyl)-2-arachidonoyl-gpe (p-18:0/20:4)*	HMDB0005779	met-d-Val	GCST90200058	3:135701113-136578270	-0.1478066312448652	0.6171866467760795	0.8107299193970023
MR-link 2	valine	HMDB0000883	1-(1-enyl-stearoyl)-2-arachidonoyl-gpe (p-18:0/20:4)*	HMDB0005779	met-d-Val	GCST90200058	4:86953335-87453335	0.473030507952139	0.8315678827458398	0.5694635564881676
MR-link 2	valine	HMDB0000883	1-(1-enyl-stearoyl)-2-arachidonoyl-gpe (p-18:0/20:4)*	HMDB0005779	met-d-Val	GCST90200058	4:87663610-88163610	0.4929153797320872	0.7609316951420403	0.5171280636268948
MR-link 2	valine	HMDB0000883	1-(1-enyl-stearoyl)-2-arachidonoyl-gpe (p-18:0/20:4)*	HMDB0005779	met-d-Val	GCST90200058	4:88882515-89510546	0.1916571887792365	0.1189039667989036	0.1069912350875779
MR-link 2	valine	HMDB0000883	1-(1-enyl-stearoyl)-2-arachidonoyl-gpe (p-18:0/20:4)*	HMDB0005779	met-d-Val	GCST90200058	5:55564890-56064890	0.1709000290752441	0.5142741429619877	0.739652857332086
MR-link 2	valine	HMDB0000883	1-(1-enyl-stearoyl)-2-arachidonoyl-gpe (p-18:0/20:4)*	HMDB0005779	met-d-Val	GCST90200058	6:108910874-109410874	0.149979717811799	0.715215823218936	0.8339029608582021
MR-link 2	valine	HMDB0000883	1-(1-enyl-stearoyl)-2-arachidonoyl-gpe (p-18:0/20:4)*	HMDB0005779	met-d-Val	GCST90200058	12:56199875-57115338	0.8989407171383575	0.3548472280881289	0.0112988537038618
MR-link 2	valine	HMDB0000883	1-(1-enyl-stearoyl)-2-arachidonoyl-gpe (p-18:0/20:4)*	HMDB0005779	met-d-Val	GCST90200058	12:122278263-122778263	0.7142963359450945	0.5812917000534594	0.219143514542677
MR-link 2	valine	HMDB0000883	1-(1-enyl-stearoyl)-2-arachidonoyl-gpe (p-18:0/20:4)*	HMDB0005779	met-d-Val	GCST90200058	14:102468052-102968052	0.9427179407718396	0.7674843428365105	0.2193260970301351
MR-link 2	valine	HMDB0000883	1-(1-enyl-stearoyl)-2-arachidonoyl-gpe (p-18:0/20:4)*	HMDB0005779	met-d-Val	GCST90200058	16:69315747-70918195	-0.0174933671384229	0.2728820426667456	0.9488858508865804
MR-link 2	valine	HMDB0000883	1-(1-enyl-stearoyl)-2-arachidonoyl-gpe (p-18:0/20:4)*	HMDB0005779	met-d-Val	GCST90200058	17:6935779-7435779	-0.3098519512061413	0.3033359264867636	0.3070265038722362
MR-link 2	valine	HMDB0000883	1-(1-enyl-stearoyl)-2-arachidonoyl-gpe (p-18:0/20:4)*	HMDB0005779	met-d-Val	GCST90200058	17:79384062-79884062	0.4226220354383576	0.7805313020927104	0.5881944838817046
MR-link 2	valine	HMDB0000883	1-(1-enyl-stearoyl)-2-arachidonoyl-gpe (p-18:0/20:4)*	HMDB0005779	met-d-Val	GCST90200058	19:49050431-49611255	0.0646135995734779	0.2584293588689931	0.8025686164010867
MR-link 2	orotidine	HMDB0000788	dehydroepiandrosterone sulfate (dhea-s)	HMDB0001032	GCST90200681	GCST90199673	3:124271035-124771035	-0.3380900488089862	0.2055440369290836	0.0999998051452229
MR-link 2	orotidine	HMDB0000788	dehydroepiandrosterone sulfate (dhea-s)	HMDB0001032	GCST90200681	GCST90199673	16:20142332-20642332	0.0129488620515661	0.3915017027337419	0.9736148945764528
MR-link 2	orotidine	HMDB0000788	dehydroepiandrosterone sulfate (dhea-s)	HMDB0001032	GCST90200681	GCST90199673	17:72554076-74203469	0.009803619765449	0.026526281441949	0.711694425107708
MR-link 2	phenylalanine	HMDB0000159	tyrosine	HMDB0000158	M00064	M01299	12:103007876-103507876	0.4356925601855114	0.2863114614480383	0.1280734030046393
MR-link 2	glycine	HMDB0000123	urea	HMDB0000294	M32338	GCST90200417	2:211289363-212090389	-0.0629066790754746	0.0360046645799325	0.0806058828013738
MR-link 2	arginine	HMDB0000517	lactate	HMDB0000190	bioa_002	met-d-Lactate	2:24182937-24682937	-0.0958554135959117	0.0856003287542212	0.26279817542319
MR-link 2	arginine	HMDB0000517	lactate	HMDB0000190	bioa_002	met-d-Lactate	2:211333022-211833022	-0.0133104768574467	0.0756201538776361	0.8602801273592546
MR-link 2	arginine	HMDB0000517	lactate	HMDB0000190	bioa_002	met-d-Lactate	2:219037276-219788019	0.1410221505005707	0.1346255450335905	0.2948625535620932
MR-link 2	arginine	HMDB0000517	lactate	HMDB0000190	bioa_002	met-d-Lactate	4:144583533-145083533	-0.3102680374012789	0.119216355716065	0.0092529901198465
MR-link 2	arginine	HMDB0000517	lactate	HMDB0000190	bioa_002	met-d-Lactate	5:177386199-177886199	-0.1699590373670268	0.1689358576089883	0.3143883360018136
MR-link 2	arginine	HMDB0000517	lactate	HMDB0000190	bioa_002	met-d-Lactate	6:131339506-132265729	-0.0155451548229512	0.0305292995549154	0.6106204112818543
MR-link 2	arginine	HMDB0000517	lactate	HMDB0000190	bioa_002	met-d-Lactate	6:135177817-135677817	-0.7444859787046296	0.192138466083663	0.00010674001879
MR-link 2	arginine	HMDB0000517	lactate	HMDB0000190	bioa_002	met-d-Lactate	6:139590693-140090693	-0.0608206094159957	0.1558072611214145	0.6962718471337581
MR-link 2	arginine	HMDB0000517	lactate	HMDB0000190	bioa_002	met-d-Lactate	10:99898951-100398951	0.0827919730114731	0.1351598638348004	0.5401749140400165
MR-link 2	arginine	HMDB0000517	lactate	HMDB0000190	bioa_002	met-d-Lactate	12:46680313-47435518	0.0723575704942565	0.1148353055291723	0.5286300457037526
MR-link 2	arginine	HMDB0000517	lactate	HMDB0000190	bioa_002	met-d-Lactate	16:68076200-68576200	-0.0916185614556476	0.1266077968557673	0.4692863151468812
MR-link 2	arginine	HMDB0000517	lactate	HMDB0000190	bioa_002	met-d-Lactate	19:12757458-13257458	-0.0151260973979868	0.055172306703907	0.7839608612097186
MR-link 2	5-acetylamino-6-formylamino-3-methyluracil	HMDB0011105	tryptophan	HMDB0000929	GCST90200680	M00054	8:17743764-18765840	-0.0150954265746902	0.0227422319592888	0.5068427290686146
MR-link 2	asparagine	HMDB0000168	spermidine	HMDB0001257	GCST90200452	bioa_033	7:97139584-97639584	-0.0285770567540471	0.1172030728323141	0.8073662415829753
MR-link 2	asparagine	HMDB0000168	spermidine	HMDB0001257	GCST90200452	bioa_033	11:61850353-62350353	0.3012066211176247	0.0997955663363482	0.0025425039866747
MR-link 2	asparagine	HMDB0000168	spermidine	HMDB0001257	GCST90200452	bioa_033	14:103842789-104825326	0.0267052858672024	0.0278101647804063	0.3369190020441373
MR-link 2	uridine	HMDB0000296	1-methylxanthine	HMDB0010738	M00606	M34389	1:20665172-21165172	-0.3508087422955109	0.2232633661733334	0.1161181651586762
MR-link 2	uridine	HMDB0000296	1-methylxanthine	HMDB0010738	M00606	M34389	7:47852911-48352911	-0.3408454191011849	0.2196108417596154	0.1206519902436367
MR-link 2	uridine	HMDB0000296	1-methylxanthine	HMDB0010738	M00606	M34389	22:50721752-51221752	-0.2663924832620579	0.1609457731070701	0.0978901851214541
MR-link 2	kynurenate	HMDB0000715	urea	HMDB0000294	GCST90200454	M01670	1:241463402-241963402	0.0844475281418427	0.0834960377498975	0.3118271093834084
MR-link 2	kynurenate	HMDB0000715	urea	HMDB0000294	GCST90200454	M01670	4:170711647-171211647	0.1392837578937427	0.1336610170450173	0.2973805377382361
MR-link 2	kynurenate	HMDB0000715	urea	HMDB0000294	GCST90200454	M01670	16:58517848-59017848	-0.0153829065096739	0.1769073198369037	0.9307075935742902
MR-link 2	7-methylxanthine	HMDB0001991	n-acetylornithine	HMDB0003357	GCST90199754	bioa_023	15:74777880-75578595	0.082990549458783	0.0994193199865715	0.4038569418786141
MR-link 2	sarcosine	HMDB0000271	pyruvate	HMDB0000243	bioa_031	M00599	6:42690673-43190673	0.03797942082488	0.3286702347831602	0.908005393054681
MR-link 2	sarcosine	HMDB0000271	pyruvate	HMDB0000243	bioa_031	M00599	9:136282183-136851769	0.2326520797963143	0.1074070579345466	0.0303052166741409
MR-link 2	kynurenate	HMDB0000715	glycerol 3-phosphate	HMDB0000126	GCST90200454	GCST90199638	1:241463402-241963402	0.1486692680193896	0.0613380789449796	0.0153604182527
MR-link 2	kynurenate	HMDB0000715	glycerol 3-phosphate	HMDB0000126	GCST90200454	GCST90199638	4:170711647-171211647	-0.0132470427162803	0.1439641862577522	0.9266851388736448
MR-link 2	kynurenate	HMDB0000715	glycerol 3-phosphate	HMDB0000126	GCST90200454	GCST90199638	16:58517848-59017848	0.2423307534797965	0.1889947662231076	0.1997694080456349
MR-link 2	3-methyl-2-oxobutyrate	HMDB0000019	methionine	HMDB0000696	M21047	bioa_013	4:88976422-89476422	-0.0647616365205209	0.083395437586126	0.4374178743296725
MR-link 2	biliverdin	HMDB0001008	glycerophosphorylcholine (gpc)	HMDB0000086	GCST90200706	GCST90199629	2:233898737-234978158	-0.0502487464545379	0.025675830211533	0.0503422176604472
MR-link 2	biliverdin	HMDB0001008	glycerophosphorylcholine (gpc)	HMDB0000086	GCST90200706	GCST90199629	12:21102315-21602315	0.3639305168678268	0.1361894732967695	0.0075347465784506
MR-link 2	pyruvate	HMDB0000243	myo-inositol	HMDB0000211	met-d-Pyruvate	M19934	1:154991807-156271079	0.3780630654037413	0.4513806386573906	0.4022720187041237
MR-link 2	pyruvate	HMDB0000243	myo-inositol	HMDB0000211	met-d-Pyruvate	M19934	1:207429229-207929229	0.4942055694897488	0.7265898433865132	0.4963959927817594
MR-link 2	pyruvate	HMDB0000243	myo-inositol	HMDB0000211	met-d-Pyruvate	M19934	2:27480940-28253616	0.4927962400501547	0.4851983623462462	0.3097916448553192
MR-link 2	pyruvate	HMDB0000243	myo-inositol	HMDB0000211	met-d-Pyruvate	M19934	2:60468043-60968043	0.916418809329112	1.1956400365981763	0.4433983918250093
MR-link 2	pyruvate	HMDB0000243	myo-inositol	HMDB0000211	met-d-Pyruvate	M19934	2:173097338-173854224	0.0953845440492821	0.222333842457697	0.6679123393077102
MR-link 2	pyruvate	HMDB0000243	myo-inositol	HMDB0000211	met-d-Pyruvate	M19934	3:56611222-57111222	0.4713117678103297	0.4940603016743087	0.340105936928856
MR-link 2	pyruvate	HMDB0000243	myo-inositol	HMDB0000211	met-d-Pyruvate	M19934	5:131157493-131957429	-0.0964585305541	0.4690360963305258	0.837062223709238
MR-link 2	pyruvate	HMDB0000243	myo-inositol	HMDB0000211	met-d-Pyruvate	M19934	8:106322270-106822270	-0.2327353429116331	0.5982768380966698	0.697269156841793
MR-link 2	pyruvate	HMDB0000243	myo-inositol	HMDB0000211	met-d-Pyruvate	M19934	9:135611502-136391870	0.5169495978056053	0.4734101011347933	0.2748463157993897
MR-link 2	pyruvate	HMDB0000243	myo-inositol	HMDB0000211	met-d-Pyruvate	M19934	10:2869150-3388009	0.0633912371245236	0.202584142950028	0.7543466661233559
MR-link 2	pyruvate	HMDB0000243	myo-inositol	HMDB0000211	met-d-Pyruvate	M19934	11:56961646-57461646	-0.515992743239153	0.888652923929335	0.5614790799557452
MR-link 2	pyruvate	HMDB0000243	myo-inositol	HMDB0000211	met-d-Pyruvate	M19934	12:48145900-49077761	-0.2652148570635294	0.1630193997262322	0.1037601679174512
MR-link 2	pyruvate	HMDB0000243	myo-inositol	HMDB0000211	met-d-Pyruvate	M19934	16:69379588-70929689	-0.3398853357778734	0.3383190549319815	0.3150752402141047
MR-link 2	pyruvate	HMDB0000243	myo-inositol	HMDB0000211	met-d-Pyruvate	M19934	18:43532791-44032791	0.7161294912970988	0.8295620472953092	0.387993366305415
MR-link 2	pyruvate	HMDB0000243	myo-inositol	HMDB0000211	met-d-Pyruvate	M19934	21:45449580-45972811	-0.3003577588219748	0.3284201542096273	0.3604261477818911
MR-link 2	isoleucine	HMDB0000172	tryptophan	HMDB0000929	met-d-Ile	GCST90200441	2:27480940-28253174	0.4464539093622462	0.4272588161813264	0.296057103253631
MR-link 2	isoleucine	HMDB0000172	tryptophan	HMDB0000929	met-d-Ile	GCST90200441	2:165251927-165751927	0.1230194289821645	0.7047024320509838	0.8614180523042088
MR-link 2	isoleucine	HMDB0000172	tryptophan	HMDB0000929	met-d-Ile	GCST90200441	4:88890833-89475171	-0.3036813404491721	0.2116911264454158	0.1514155935829947
MR-link 2	isoleucine	HMDB0000172	tryptophan	HMDB0000929	met-d-Ile	GCST90200441	8:76193463-76693463	0.7677267662502198	0.7046394379172823	0.2759196327126814
MR-link 2	isoleucine	HMDB0000172	tryptophan	HMDB0000929	met-d-Ile	GCST90200441	12:56611458-57111458	0.3797426047810479	0.4178806272827652	0.3634902102812192
MR-link 2	isoleucine	HMDB0000172	tryptophan	HMDB0000929	met-d-Ile	GCST90200441	16:69331471-69831471	0.033931325579741	0.6588659606758102	0.9589274300760138
MR-link 2	isoleucine	HMDB0000172	tryptophan	HMDB0000929	met-d-Ile	GCST90200441	16:69865519-70914672	-0.0622955036161765	0.4115193861924715	0.8796765424093659
MR-link 2	isoleucine	HMDB0000172	tryptophan	HMDB0000929	met-d-Ile	GCST90200441	17:6935779-7435779	0.0373069790175672	0.530898092912971	0.9439776055765609
MR-link 2	isoleucine	HMDB0000172	tryptophan	HMDB0000929	met-d-Ile	GCST90200441	19:49069664-49569664	-0.2249850649113174	0.3925791697127842	0.5665805352131439
MR-link 2	urate	HMDB0000289	glycerol 3-phosphate	HMDB0000126	M01604	M15365	4:9676051-10553081	-0.057798532138018	0.0447075505181065	0.1960755138094471
MR-link 2	guanidinoacetate	HMDB0000128	pyruvate	HMDB0000243	GCST90200384	met-d-Pyruvate	6:131647278-132147278	-0.0324982379560432	0.0605401479560147	0.5914025020395632
MR-link 2	guanidinoacetate	HMDB0000128	pyruvate	HMDB0000243	GCST90200384	met-d-Pyruvate	11:64893892-65393892	0.0136115368887584	0.0338427376256659	0.687537107170358
MR-link 2	guanidinoacetate	HMDB0000128	pyruvate	HMDB0000243	GCST90200384	met-d-Pyruvate	12:101043-601043	-0.014882849265313	0.0376127336047268	0.6923363482166349
MR-link 2	guanidinoacetate	HMDB0000128	pyruvate	HMDB0000243	GCST90200384	met-d-Pyruvate	14:100558168-101058168	-0.0500240918209674	0.044708776506921	0.263188130137706
MR-link 2	guanidinoacetate	HMDB0000128	pyruvate	HMDB0000243	GCST90200384	met-d-Pyruvate	20:61898912-62398912	-0.0551868481207674	0.0681703096797464	0.4182024484479265
MR-link 2	dehydroepiandrosterone sulfate (dhea-s)	HMDB0001032	sarcosine	HMDB0000271	M32425	GCST90200291	7:98868801-99739571	-0.2015354420313722	0.113505611883705	0.0758063139744129
MR-link 2	dehydroepiandrosterone sulfate (dhea-s)	HMDB0001032	sarcosine	HMDB0000271	M32425	GCST90200291	19:48115523-48615523	-0.0375454192473785	0.13234539565556	0.7766459091166337
MR-link 2	alpha-aminoadipic acid	HMDB0000510	uridine	HMDB0000296	bioa_025	GCST90200407	3:2996317-3496317	-0.2054472484906996	0.3115796712583547	0.5096562223961566
MR-link 2	alpha-aminoadipic acid	HMDB0000510	uridine	HMDB0000296	bioa_025	GCST90200407	5:36380209-36880209	-0.0575916430838536	0.2295890902564415	0.8019327102030456
MR-link 2	alpha-ketoglutaramate*	HMDB0001552	3-methyl-2-oxobutyrate	HMDB0000019	GCST90199885	GCST90199677	3:99879368-100379368	-0.0321859261383205	0.0833143018269196	0.6992601785464636
MR-link 2	1-stearoyl-2-oleoyl-gps (18:0/18:1)	HMDB0010163	glutamine	HMDB0000641	GCST90199652	met-d-Gln	3:56598999-57098999	-0.0626085785292952	0.0404828462964891	0.1219727923189395
MR-link 2	dihydroorotate	HMDB03349	eicosapentaenoate (epa; 20:5n3)	HMDB0001999	GCST90200444	M18467	5:53379047-53879047	-0.2236579416530509	0.1460590958513755	0.1256992433172271
MR-link 2	dihydroorotate	HMDB03349	eicosapentaenoate (epa; 20:5n3)	HMDB0001999	GCST90200444	M18467	10:104381189-105206827	0.0564199250387698	0.1577807698573683	0.7206544344884076
MR-link 2	dihydroorotate	HMDB03349	eicosapentaenoate (epa; 20:5n3)	HMDB0001999	GCST90200444	M18467	10:125910495-126410495	-0.028265775316777	0.1518944551704926	0.8523755459520826
MR-link 2	dihydroorotate	HMDB03349	eicosapentaenoate (epa; 20:5n3)	HMDB0001999	GCST90200444	M18467	11:122683181-123183181	-0.0116606030107127	0.2058999437228258	0.9548380436838392
MR-link 2	dihydroorotate	HMDB03349	eicosapentaenoate (epa; 20:5n3)	HMDB0001999	GCST90200444	M18467	15:77921365-78954732	0.0903738342059004	0.050218548807968	0.0719221415847123
MR-link 2	2-hydroxyglutarate	HMDB0059655	citrulline	HMDB0000904	GCST90199865	GCST90200403	2:242459363-242959363	-0.2583133923242534	0.1659100457188145	0.1194827195683362
MR-link 2	2-hydroxyglutarate	HMDB0059655	citrulline	HMDB0000904	GCST90199865	GCST90200403	14:91386532-91886532	0.047450539691595	0.1580196784526496	0.7639617018937448
MR-link 2	glutamate	HMDB0000148	glycohyocholate	HMDB0000138	GCST90200412	GCST90199935	5:36388589-36888589	-0.4275827420777305	0.2332382278593323	0.0667661910331721
MR-link 2	creatine	HMDB0000064	kynurenine	HMDB0000684	GCST90200323	GCST90199636	2:211290507-211790507	-0.0666881190388107	0.0925601842873979	0.4712271324314645
MR-link 2	creatine	HMDB0000064	kynurenine	HMDB0000684	GCST90200323	GCST90199636	15:45404327-45904327	0.0796345241251853	0.1341788060780278	0.5528495611388742
MR-link 2	sphinganine-1-phosphate	HMDB0001383	tyrosine	HMDB0000158	GCST90199845	M01299	17:74160792-74669333	0.3247713413183114	0.1814956996497068	0.0735478156893999
MR-link 2	citrulline	HMDB0000904	cortisol	HMDB0000063	M02132	M01712	10:97115163-97871266	-0.1389130362365392	0.1568418202257094	0.375785270372257
MR-link 2	5-oxoproline	HMDB0000267	alpha-tocopherol	HMDB0001893	GCST90200280	M01561	8:144861615-145802337	-0.0126715593783818	0.0392322298498359	0.746703945441574
MR-link 2	5-oxoproline	HMDB0000267	alpha-tocopherol	HMDB0001893	GCST90200280	M01561	12:56615338-57115338	0.2052686563910189	0.2426922540703395	0.3976653648647333
MR-link 2	serine	HMDB0000187	n-acetylaspartate (naa)	HMDB0000812	GCST90200415	GCST90199665	1:119778579-120514573	0.0703515851250495	0.0808407027780546	0.3841640433196267
MR-link 2	serine	HMDB0000187	n-acetylaspartate (naa)	HMDB0000812	GCST90200415	GCST90199665	2:211290507-212040821	0.1126736784755032	0.1215342835705377	0.3538778448089386
MR-link 2	serine	HMDB0000187	n-acetylaspartate (naa)	HMDB0000812	GCST90200415	GCST90199665	7:55905219-56847625	-0.2265733099812822	0.1485735911031841	0.1272614755938567
MR-link 2	tryptophan	HMDB0000929	creatinine	HMDB0000562	M00054	met-d-Creatinine	3:20813578-21313578	0.0423206245676166	0.0400180413315703	0.290265834525809
MR-link 2	tryptophan	HMDB0000929	creatinine	HMDB0000562	M00054	met-d-Creatinine	3:189559163-190059163	-0.1429995584127555	0.0954519474215619	0.1340991176910702
MR-link 2	tryptophan	HMDB0000929	creatinine	HMDB0000562	M00054	met-d-Creatinine	4:156579823-157079823	-0.0440733183158283	0.0615696687544226	0.4740973053982795
MR-link 2	tryptophan	HMDB0000929	creatinine	HMDB0000562	M00054	met-d-Creatinine	5:142947848-143447848	0.0494384258655741	0.0612642845517175	0.4196838975131458
MR-link 2	tryptophan	HMDB0000929	creatinine	HMDB0000562	M00054	met-d-Creatinine	5:153760041-154260041	-0.0274153442771727	0.1280332256193141	0.8304481808350658
MR-link 2	tryptophan	HMDB0000929	creatinine	HMDB0000562	M00054	met-d-Creatinine	6:111281159-111781159	-0.0791947841775495	0.0400897794456817	0.0482187173052737
MR-link 2	tryptophan	HMDB0000929	creatinine	HMDB0000562	M00054	met-d-Creatinine	6:125293311-125793311	-0.0296130331976807	0.0762155534909725	0.6976141091180861
MR-link 2	tryptophan	HMDB0000929	creatinine	HMDB0000562	M00054	met-d-Creatinine	7:14057409-14557409	0.0069581625777624	0.0472314274360376	0.8828789675981908
MR-link 2	tryptophan	HMDB0000929	creatinine	HMDB0000562	M00054	met-d-Creatinine	11:116404435-116904435	-0.1361332627444302	0.0764667495760664	0.0750279285557137
MR-link 2	tryptophan	HMDB0000929	creatinine	HMDB0000562	M00054	met-d-Creatinine	16:53794515-54294515	0.0963413330542859	0.209135917566315	0.6450398766635143
MR-link 2	leucine	HMDB0000687	creatine	HMDB0000064	met-d-Leu	M27718	2:27480940-28253616	0.0054020830925118	0.3478882851669151	0.9876107771726162
MR-link 2	leucine	HMDB0000687	creatine	HMDB0000064	met-d-Leu	M27718	2:64975088-65475088	-0.1501063169263453	1.3940417848790194	0.9142518694308344
MR-link 2	leucine	HMDB0000687	creatine	HMDB0000064	met-d-Leu	M27718	2:165251927-165751927	-0.5188237969840246	0.5101091655281623	0.3091135396037255
MR-link 2	leucine	HMDB0000687	creatine	HMDB0000064	met-d-Leu	M27718	3:135548658-136048658	-0.9221321410275992	0.8038342816710868	0.2513126178924164
MR-link 2	leucine	HMDB0000687	creatine	HMDB0000064	met-d-Leu	M27718	4:88670985-89475171	0.0101190817868686	0.1429113328694238	0.943551588724602
MR-link 2	leucine	HMDB0000687	creatine	HMDB0000064	met-d-Leu	M27718	8:76204025-76704025	-0.810859046278317	0.932978337726481	0.3847879974294939
MR-link 2	leucine	HMDB0000687	creatine	HMDB0000064	met-d-Leu	M27718	12:56220625-57115338	0.4861323646579318	0.425939986189475	0.2537382085450129
MR-link 2	leucine	HMDB0000687	creatine	HMDB0000064	met-d-Leu	M27718	12:111660219-112160219	-0.8138569830170557	1.1360580277991912	0.4737525390192508
MR-link 2	leucine	HMDB0000687	creatine	HMDB0000064	met-d-Leu	M27718	16:69315747-70908300	0.1455383978263397	0.24929360410107	0.5593527412344814
MR-link 2	leucine	HMDB0000687	creatine	HMDB0000064	met-d-Leu	M27718	16:71899923-72399923	0.1656596401173873	0.351119888373986	0.637066955153376
MR-link 2	leucine	HMDB0000687	creatine	HMDB0000064	met-d-Leu	M27718	19:49054215-49554215	0.4013115571830977	0.5592592954018144	0.4730181987702868
MR-link 2	leucine	HMDB0000687	creatine	HMDB0000064	met-d-Leu	M27718	22:18665282-19165282	0.4947777616983267	0.6539764302209725	0.4493086071404347
MR-link 2	alpha-aminoadipic acid	HMDB0000510	asparagine	HMDB0000168	bioa_025	GCST90200452	3:2996317-3496317	0.3327561473660251	0.292641638164001	0.2555059959776288
MR-link 2	alpha-aminoadipic acid	HMDB0000510	asparagine	HMDB0000168	bioa_025	GCST90200452	5:36380209-36880209	-0.1337935641513368	0.1885979948883359	0.4780692267195749
MR-link 2	n-formylanthranilic acid	HMDB0004089	serine	HMDB0000187	GCST90199960	GCST90200415	2:143548189-144048189	0.1106217247175687	0.1272729721169886	0.3847546885022372
MR-link 2	n-formylanthranilic acid	HMDB0004089	serine	HMDB0000187	GCST90199960	GCST90200415	17:75643177-76448530	-0.0060898781501672	0.0329257000159425	0.8532618227954838
MR-link 2	phosphoethanolamine	HMDB0000224	docosahexaenoate (dha; 22:6n3)	HMDB0002183	GCST90200281	GCST90199651	1:21573292-22073292	0.0106086999503589	0.1383303872521294	0.9388693401359864
MR-link 2	phosphoethanolamine	HMDB0000224	docosahexaenoate (dha; 22:6n3)	HMDB0002183	GCST90200281	GCST90199651	1:27206842-27706842	0.4898684858922994	0.2947985796955003	0.0965717938467028
MR-link 2	phenylalanine	HMDB0000159	phenylalanine	HMDB0000159	bioa_016	GCST90200396	3:186202917-186702917	-0.1435143274604103	0.3840293163038643	0.7086225420627581
MR-link 2	phenylalanine	HMDB0000159	phenylalanine	HMDB0000159	bioa_016	GCST90200396	4:155231289-155731289	0.0752554335082169	0.5083359439484423	0.8823090575720678
MR-link 2	phenylalanine	HMDB0000159	phenylalanine	HMDB0000159	bioa_016	GCST90200396	4:186893802-187393802	0.332612246044335	0.2325227904057451	0.152587881230939
MR-link 2	phenylalanine	HMDB0000159	phenylalanine	HMDB0000159	bioa_016	GCST90200396	5:176539719-177067143	-0.1317039875032198	0.3145655646490388	0.6754461177643836
MR-link 2	phenylalanine	HMDB0000159	phenylalanine	HMDB0000159	bioa_016	GCST90200396	6:52381188-52881188	0.6644149326862908	0.7130669801364636	0.3514550301013613
MR-link 2	phenylalanine	HMDB0000159	phenylalanine	HMDB0000159	bioa_016	GCST90200396	11:57020509-57520509	1.5897490969497587	0.5284752365969569	0.0026281666977139
MR-link 2	phenylalanine	HMDB0000159	phenylalanine	HMDB0000159	bioa_016	GCST90200396	12:103007876-103562619	1.713389762610257	0.2929762398277231	4.968585117938444e-09
MR-link 2	phenylalanine	HMDB0000159	phenylalanine	HMDB0000159	bioa_016	GCST90200396	14:55086875-55586875	1.9407532252037163	0.6614488472727595	0.0033452266727102
MR-link 2	phenylalanine	HMDB0000159	phenylalanine	HMDB0000159	bioa_016	GCST90200396	19:45142254-45642254	0.035343379595669	0.8601397203015322	0.9672239256756512
MR-link 2	alpha-tocopherol	HMDB0001893	glutamine	HMDB0000641	GCST90200302	M00053	1:62651807-63403953	-0.206400821906067	0.2772194168206518	0.456550119013948
MR-link 2	dehydroepiandrosterone sulfate (dhea-s)	HMDB0001032	acetoacetate	HMDB0000060	M32425	GCST90200318	7:98868801-99739571	-0.1829991087222069	0.1272064045289039	0.1502639417094217
MR-link 2	dehydroepiandrosterone sulfate (dhea-s)	HMDB0001032	acetoacetate	HMDB0000060	M32425	GCST90200318	19:48115523-48615523	0.2192650044705099	0.1656363565958478	0.1855783097774742
MR-link 2	4-hydroxyphenylpyruvate	HMDB0000707	tyrosine	HMDB0000158	GCST90200300	met-d-Tyr	11:63046797-63546797	-0.0253354744283107	0.1398255511450287	0.8562157333053299
MR-link 2	4-hydroxyphenylpyruvate	HMDB0000707	tyrosine	HMDB0000158	GCST90200300	met-d-Tyr	12:122051275-122551275	0.2978505217355812	0.0692236448477152	1.6870784037688596e-05
MR-link 2	phenylpyruvate	HMDB0000205	dehydroepiandrosterone sulfate (dhea-s)	HMDB0001032	GCST90200365	M32425	9:131315554-131815554	0.1047998868917966	0.1450460485351074	0.4699696816047722
MR-link 2	phenylpyruvate	HMDB0000205	dehydroepiandrosterone sulfate (dhea-s)	HMDB0001032	GCST90200365	M32425	16:58503995-59003995	0.0281464519955296	0.1890033113938014	0.8816164302195799
MR-link 2	isoursodeoxycholate	HMDB0000686	allantoin	HMDB0000462	GCST90199892	GCST90200286	5:35715970-36215970	-0.0877001596601287	0.1926051578281998	0.6488671665377554
MR-link 2	tryptophan	HMDB0000929	arginine	HMDB0000517	GCST90200441	M01638	6:111301079-112053797	-0.1179554380802847	0.1449655033597959	0.4158286609443258
MR-link 2	sphinganine-1-phosphate	HMDB0001383	cysteine	HMDB0000574	GCST90199845	GCST90200439	3:56698451-57198451	5.938325000343145	7.990937884946398	0.4574015139151313
MR-link 2	sphinganine-1-phosphate	HMDB0001383	cysteine	HMDB0000574	GCST90199845	GCST90200439	17:74160792-74669333	-0.2831312270672637	0.1568389096119214	0.0710377784749957
MR-link 2	arginine	HMDB0000517	cortisone	HMDB0002802	GCST90200372	GCST90200360	6:131644358-132148208	0.101383390990284	0.1390575832598272	0.4659558588568026
MR-link 2	arginine	HMDB0000517	cortisone	HMDB0002802	GCST90200372	GCST90200360	10:99896895-100396895	0.03076141487944	0.1284184842309038	0.8106865746469688
MR-link 2	threonine	HMDB0000167	alpha-aminoadipic acid	HMDB0000510	GCST90200432	bioa_025	2:27589369-28089369	-0.1117190309499761	0.1321015680610014	0.3977170191768525
MR-link 2	threonine	HMDB0000167	alpha-aminoadipic acid	HMDB0000510	GCST90200432	bioa_025	2:211290507-211790507	-0.1439290416900085	0.149626465395377	0.33608860912442
MR-link 2	threonine	HMDB0000167	alpha-aminoadipic acid	HMDB0000510	GCST90200432	bioa_025	14:100594368-101094368	-0.143483510439608	0.2511709913421768	0.567824572376326
MR-link 2	3-(4-hydroxyphenyl)lactate	HMDB0000755	bilirubin (z,z)	HMDB0000054	GCST90200371	M27716	6:111301079-111801079	-0.1112616664941373	0.1842239402392932	0.5458782644033875
MR-link 2	3-(4-hydroxyphenyl)lactate	HMDB0000755	bilirubin (z,z)	HMDB0000054	GCST90200371	M27716	17:79941425-80441425	-0.138126412371523	0.1136239561405333	0.2241201230204434
MR-link 2	valine	HMDB0000883	2-oxoarginine*	HMDB0004225	bioa_022	GCST90199903	2:64958074-65458074	0.3062345472196547	0.2362863805126151	0.1949646982222244
MR-link 2	valine	HMDB0000883	2-oxoarginine*	HMDB0004225	bioa_022	GCST90199903	2:211173777-211673777	0.4267643981690718	0.5861143113217099	0.4665371599579755
MR-link 2	valine	HMDB0000883	2-oxoarginine*	HMDB0004225	bioa_022	GCST90199903	4:88972827-89472827	-0.1822879009010432	0.1268276724870476	0.150636156618093
MR-link 2	valine	HMDB0000883	2-oxoarginine*	HMDB0004225	bioa_022	GCST90199903	11:116381707-116882500	0.6472305459468808	0.3556411019275752	0.0687745327812935
MR-link 2	valine	HMDB0000883	2-oxoarginine*	HMDB0004225	bioa_022	GCST90199903	12:56615040-57115040	-0.9673007429226348	0.5331233906380382	0.0696156858821819
MR-link 2	valine	HMDB0000883	2-oxoarginine*	HMDB0004225	bioa_022	GCST90199903	16:70059237-70559237	0.1030710876567512	0.3298565095794241	0.7546814605601996
MR-link 2	valine	HMDB0000883	2-oxoarginine*	HMDB0004225	bioa_022	GCST90199903	17:6883609-7383609	-0.7145418723355359	0.4915987579986269	0.1460832427755836
MR-link 2	valine	HMDB0000883	2-oxoarginine*	HMDB0004225	bioa_022	GCST90199903	17:40470632-40970632	0.647856508499395	0.7254409035906599	0.3718292829345849
MR-link 2	valine	HMDB0000883	2-oxoarginine*	HMDB0004225	bioa_022	GCST90199903	19:49114511-49614511	1.2932299291626603	0.7165660718069532	0.0711122144725759
MR-link 2	glucose	HMDB0000122	1-methylxanthine	HMDB0010738	met-d-Glucose	GCST90199763	2:165251927-165751927	0.7054361311825534	0.6280548100178732	0.2613492034910704
MR-link 2	glucose	HMDB0000122	1-methylxanthine	HMDB0010738	met-d-Glucose	GCST90199763	2:169498833-170056652	-0.1453751158376375	0.1579040459298328	0.3572306883320459
MR-link 2	glucose	HMDB0000122	1-methylxanthine	HMDB0010738	met-d-Glucose	GCST90199763	3:122819058-123319058	0.1426639363670289	0.4953391224343386	0.7733370507327522
MR-link 2	glucose	HMDB0000122	1-methylxanthine	HMDB0010738	met-d-Glucose	GCST90199763	3:151951767-152451767	-0.1030131616975664	0.8635700675938589	0.9050475429870616
MR-link 2	glucose	HMDB0000122	1-methylxanthine	HMDB0010738	met-d-Glucose	GCST90199763	3:170377909-170877909	-0.3755356333245876	0.3387466890811839	0.2676014355133639
MR-link 2	glucose	HMDB0000122	1-methylxanthine	HMDB0010738	met-d-Glucose	GCST90199763	4:185468314-185968314	-0.8127369015111745	0.9177888477925832	0.3758665335190785
MR-link 2	glucose	HMDB0000122	1-methylxanthine	HMDB0010738	met-d-Glucose	GCST90199763	5:95479406-95979406	-0.3168918000294511	1.0065043720483844	0.752880149319423
MR-link 2	glucose	HMDB0000122	1-methylxanthine	HMDB0010738	met-d-Glucose	GCST90199763	6:7000270-7500270	-0.7310643047000275	0.6497474293321844	0.260524834622418
MR-link 2	glucose	HMDB0000122	1-methylxanthine	HMDB0010738	met-d-Glucose	GCST90199763	7:14801789-15301789	0.0850969392097773	0.3888637499119861	0.8267787007383364
MR-link 2	glucose	HMDB0000122	1-methylxanthine	HMDB0010738	met-d-Glucose	GCST90199763	7:43935955-44473721	0.1634550120022959	0.2557449951654295	0.522736551021336
MR-link 2	glucose	HMDB0000122	1-methylxanthine	HMDB0010738	met-d-Glucose	GCST90199763	8:117934783-118434783	0.4400335436895695	0.9787139889114184	0.6529961364297521
MR-link 2	glucose	HMDB0000122	1-methylxanthine	HMDB0010738	met-d-Glucose	GCST90199763	9:21884068-22384068	-1.254753658303038	0.7011510270733087	0.0735242546913549
MR-link 2	glucose	HMDB0000122	1-methylxanthine	HMDB0010738	met-d-Glucose	GCST90199763	10:2888477-3388477	0.7835343480370034	0.4527234521834878	0.0835029717816122
MR-link 2	glucose	HMDB0000122	1-methylxanthine	HMDB0010738	met-d-Glucose	GCST90199763	10:112762852-113262852	0.2184351238320934	1.1885276612724365	0.8541810892176706
MR-link 2	glucose	HMDB0000122	1-methylxanthine	HMDB0010738	met-d-Glucose	GCST90199763	10:114504071-115004071	0.6187004926411188	0.6309214865090444	0.3267752696281492
MR-link 2	glucose	HMDB0000122	1-methylxanthine	HMDB0010738	met-d-Glucose	GCST90199763	12:4134844-4634844	0.5251174060548137	0.6498378500396992	0.4190476870053448
MR-link 2	glucose	HMDB0000122	1-methylxanthine	HMDB0010738	met-d-Glucose	GCST90199763	12:111682800-112523499	-0.6454349338717923	0.7577601849781517	0.394343561531184
MR-link 2	glucose	HMDB0000122	1-methylxanthine	HMDB0010738	met-d-Glucose	GCST90199763	12:121166650-121666650	-0.0169529553259556	0.772865111533627	0.9824996413074216
MR-link 2	glucose	HMDB0000122	1-methylxanthine	HMDB0010738	met-d-Glucose	GCST90199763	13:28213465-28721145	1.888600974955229	1.2444585667351569	0.1291131073444258
MR-link 2	glucose	HMDB0000122	1-methylxanthine	HMDB0010738	met-d-Glucose	GCST90199763	17:43272775-44380160	-0.9042790231654324	0.6437683150030757	0.1601208243058217
MR-link 2	glucose	HMDB0000122	1-methylxanthine	HMDB0010738	met-d-Glucose	GCST90199763	17:44543627-45043627	-1.476888554794219	0.7440405568699456	0.0471492493414927
MR-link 2	glucose	HMDB0000122	1-methylxanthine	HMDB0010738	met-d-Glucose	GCST90199763	20:22311971-22811971	0.7205843513031304	1.1212495842766912	0.5204435295791902
MR-link 2	2-hydroxyphenylacetate	HMDB0000669	mannose	HMDB0000169	GCST90200369	M00584	9:131329579-131829579	0.2488726255722225	0.1205295803404713	0.0389394556026521
MR-link 2	2-hydroxyphenylacetate	HMDB0000669	mannose	HMDB0000169	GCST90200369	M00584	12:122051275-122551275	0.0082898203450233	0.2293512853555419	0.9711670255505211
MR-link 2	tyrosine	HMDB0000158	valine	HMDB0000883	bioa_021	bioa_022	4:99820973-100320973	0.1198761410811747	0.1917668898882495	0.531896330835516
MR-link 2	tyrosine	HMDB0000158	valine	HMDB0000883	bioa_021	bioa_022	4:148735862-149235862	0.5731410559762193	0.1810610435556913	0.0015483922802655
MR-link 2	tyrosine	HMDB0000158	valine	HMDB0000883	bioa_021	bioa_022	6:111242119-112017012	-0.0746056205496716	0.0473826527741473	0.1153639366848286
MR-link 2	tyrosine	HMDB0000158	valine	HMDB0000883	bioa_021	bioa_022	6:112114361-112614361	0.3040372378075938	0.1542581924115932	0.0487280724215735
MR-link 2	tyrosine	HMDB0000158	valine	HMDB0000883	bioa_021	bioa_022	7:27926305-28426305	0.3293230977968578	0.1650948239258798	0.0460700223989164
MR-link 2	tyrosine	HMDB0000158	valine	HMDB0000883	bioa_021	bioa_022	8:8933358-9433358	0.6386202257925752	0.2101616591721418	0.00237593857741
MR-link 2	tyrosine	HMDB0000158	valine	HMDB0000883	bioa_021	bioa_022	10:64816186-65575478	-0.0330987277314414	0.1677747976525712	0.843607890077366
MR-link 2	tyrosine	HMDB0000158	valine	HMDB0000883	bioa_021	bioa_022	11:61310081-61810081	0.5451538472885206	0.1534493224832883	0.0003813515681647
MR-link 2	tyrosine	HMDB0000158	valine	HMDB0000883	bioa_021	bioa_022	12:20701307-21201307	0.410856309784587	0.1724716801238272	0.0172110997855921
MR-link 2	tyrosine	HMDB0000158	valine	HMDB0000883	bioa_021	bioa_022	12:46678393-47435518	0.7360361230761522	0.1638342255748727	7.036999541305461e-06
MR-link 2	tyrosine	HMDB0000158	valine	HMDB0000883	bioa_021	bioa_022	12:56615040-57115040	0.6823025602639681	0.1468766512997987	3.393984070866672e-06
MR-link 2	tyrosine	HMDB0000158	valine	HMDB0000883	bioa_021	bioa_022	12:57594049-58094049	0.5379499453605989	0.2729089406920409	0.0487044220991582
MR-link 2	tyrosine	HMDB0000158	valine	HMDB0000883	bioa_021	bioa_022	12:59727701-60227701	0.6680677035261912	0.1645844790369673	4.92585696389783e-05
MR-link 2	tyrosine	HMDB0000158	valine	HMDB0000883	bioa_021	bioa_022	12:120845172-121674861	0.3568104996639205	0.1819842629215075	0.0499179061415343
MR-link 2	tyrosine	HMDB0000158	valine	HMDB0000883	bioa_021	bioa_022	12:122092964-122592964	-0.1591859896819577	0.2088875002417004	0.4460208199216556
MR-link 2	tyrosine	HMDB0000158	valine	HMDB0000883	bioa_021	bioa_022	15:60649639-61149639	0.3378805819482167	0.2051947403062011	0.0996333517482209
MR-link 2	tyrosine	HMDB0000158	valine	HMDB0000883	bioa_021	bioa_022	16:71153235-72438683	-0.0770070855311488	0.0904248070444489	0.3944280356933592
MR-link 2	3-methyl-2-oxobutyrate	HMDB0000019	taurocholate	HMDB0000036	GCST90199677	M18497	4:88953670-89453670	-0.069498512339333	0.1968443759419177	0.7240410337575232
MR-link 2	eicosapentaenoate (epa; 20:5n3)	HMDB0001999	n-palmitoyl-sphinganine (d18:0/16:0)	HMDB11760	GCST90200349	GCST90200064	11:61319830-61819830	-0.043305986929502	0.0805550277296698	0.5908566246132823
MR-link 2	glutamine	HMDB0000641	glycerol 3-phosphate	HMDB0000126	met-d-Gln	M15365	1:213912734-214412734	0.5716909499636103	0.6990630166972889	0.4134736733574911
MR-link 2	glutamine	HMDB0000641	glycerol 3-phosphate	HMDB0000126	met-d-Gln	M15365	2:26939063-28767861	-0.5632645469197608	0.2388455430443595	0.0183598637092633
MR-link 2	glutamine	HMDB0000641	glycerol 3-phosphate	HMDB0000126	met-d-Gln	M15365	2:190998205-192033792	-0.0689937298097491	0.262716474129416	0.7928460377558635
MR-link 2	glutamine	HMDB0000641	glycerol 3-phosphate	HMDB0000126	met-d-Gln	M15365	2:211168890-211668890	-0.0827581516755983	0.7732121153159401	0.9147638881643912
MR-link 2	glutamine	HMDB0000641	glycerol 3-phosphate	HMDB0000126	met-d-Gln	M15365	3:38941335-39441335	0.1821603432059641	0.903074776968126	0.8401424662000987
MR-link 2	glutamine	HMDB0000641	glycerol 3-phosphate	HMDB0000126	met-d-Gln	M15365	3:52085887-52937605	-0.4850520038732164	1.0108522140254128	0.6313378772645337
MR-link 2	glutamine	HMDB0000641	glycerol 3-phosphate	HMDB0000126	met-d-Gln	M15365	3:159689586-160441236	0.4663816231588688	0.411568459933915	0.2571381859365171
MR-link 2	glutamine	HMDB0000641	glycerol 3-phosphate	HMDB0000126	met-d-Gln	M15365	5:55611894-56111894	2.9170397842196145	1.5171434610227696	0.0545154134715554
MR-link 2	glutamine	HMDB0000641	glycerol 3-phosphate	HMDB0000126	met-d-Gln	M15365	6:20425792-20925792	0.7017016018608433	0.604360905018148	0.2456159326818843
MR-link 2	glutamine	HMDB0000641	glycerol 3-phosphate	HMDB0000126	met-d-Gln	M15365	6:41265224-41765224	0.3914505537676385	0.979600313752791	0.6894494506274165
MR-link 2	glutamine	HMDB0000641	glycerol 3-phosphate	HMDB0000126	met-d-Gln	M15365	6:56020405-56520405	-0.0157997341281662	0.729565537910486	0.982722075061336
MR-link 2	glutamine	HMDB0000641	glycerol 3-phosphate	HMDB0000126	met-d-Gln	M15365	6:126492728-127693092	0.3265325841958715	0.3862258798664336	0.3978626523074368
MR-link 2	glutamine	HMDB0000641	glycerol 3-phosphate	HMDB0000126	met-d-Gln	M15365	6:131635614-132135614	-0.0682668691107489	0.5133906458120817	0.8942150806923633
MR-link 2	glutamine	HMDB0000641	glycerol 3-phosphate	HMDB0000126	met-d-Gln	M15365	7:72772933-73272933	-0.3507597722621516	0.4316218875601958	0.4164157724081286
MR-link 2	glutamine	HMDB0000641	glycerol 3-phosphate	HMDB0000126	met-d-Gln	M15365	8:17124777-17669461	-0.2736222832116957	0.4922429705011887	0.5783008624624436
MR-link 2	glutamine	HMDB0000641	glycerol 3-phosphate	HMDB0000126	met-d-Gln	M15365	8:126231747-126731747	-1.3728751451171592	0.6338579125923013	0.0303185529172612
MR-link 2	glutamine	HMDB0000641	glycerol 3-phosphate	HMDB0000126	met-d-Gln	M15365	9:4040541-4540541	-0.0617864191042503	0.5485349535128282	0.9103167780288092
MR-link 2	glutamine	HMDB0000641	glycerol 3-phosphate	HMDB0000126	met-d-Gln	M15365	9:21884172-22384172	0.4637510054496975	0.5987772111825924	0.4386370879766017
MR-link 2	glutamine	HMDB0000641	glycerol 3-phosphate	HMDB0000126	met-d-Gln	M15365	10:98828483-99609412	-0.1183676723894981	0.2127101517073693	0.5778868526197039
MR-link 2	glutamine	HMDB0000641	glycerol 3-phosphate	HMDB0000126	met-d-Gln	M15365	10:114535278-115035278	0.3894382958432644	0.7781147350210811	0.6167304104403006
MR-link 2	glutamine	HMDB0000641	glycerol 3-phosphate	HMDB0000126	met-d-Gln	M15365	11:8005408-8505408	-0.03942173950985	0.5211678386924069	0.9397045898582536
MR-link 2	glutamine	HMDB0000641	glycerol 3-phosphate	HMDB0000126	met-d-Gln	M15365	11:18148958-18648958	0.3996375005984041	0.9193776992438288	0.663792820579242
MR-link 2	glutamine	HMDB0000641	glycerol 3-phosphate	HMDB0000126	met-d-Gln	M15365	11:73860169-74360169	-0.0692412275540384	0.6943493522714494	0.9205658099929728
MR-link 2	glutamine	HMDB0000641	glycerol 3-phosphate	HMDB0000126	met-d-Gln	M15365	12:4051876-4551876	0.0803571895445627	0.7642395848465866	0.9162594873175548
MR-link 2	glutamine	HMDB0000641	glycerol 3-phosphate	HMDB0000126	met-d-Gln	M15365	12:46377388-47736079	0.4558143891945925	0.2464791240461278	0.064414186602425
MR-link 2	glutamine	HMDB0000641	glycerol 3-phosphate	HMDB0000126	met-d-Gln	M15365	12:55949170-57674145	-0.0745864171863568	0.086830685332569	0.3903477690749233
MR-link 2	glutamine	HMDB0000641	glycerol 3-phosphate	HMDB0000126	met-d-Gln	M15365	12:59330993-60240767	-0.2644141059915972	0.4297796732165702	0.5384016742714808
MR-link 2	glutamine	HMDB0000641	glycerol 3-phosphate	HMDB0000126	met-d-Gln	M15365	12:121134495-121634495	0.1566783137028698	0.8598160558518647	0.8554076758071061
MR-link 2	glutamine	HMDB0000641	glycerol 3-phosphate	HMDB0000126	met-d-Gln	M15365	14:21242229-21782312	-0.4129100300412024	0.474496116423377	0.3841870746488227
MR-link 2	glutamine	HMDB0000641	glycerol 3-phosphate	HMDB0000126	met-d-Gln	M15365	14:74940531-75440531	-0.0386454219894597	0.6628720353303785	0.9535096887500152
MR-link 2	glutamine	HMDB0000641	glycerol 3-phosphate	HMDB0000126	met-d-Gln	M15365	14:100545139-101045139	-0.2572822946913181	0.5919318500255544	0.6638175803911754
MR-link 2	glutamine	HMDB0000641	glycerol 3-phosphate	HMDB0000126	met-d-Gln	M15365	16:70118909-70618909	-0.4872484594670122	0.683466217558073	0.4759027561408977
MR-link 2	glutamine	HMDB0000641	glycerol 3-phosphate	HMDB0000126	met-d-Gln	M15365	17:25345818-25845818	-0.2024861971013524	0.5853486214237806	0.7293997536858058
MR-link 2	glutamine	HMDB0000641	glycerol 3-phosphate	HMDB0000126	met-d-Gln	M15365	18:31306350-31806350	-0.9540554671960249	0.7076421042354956	0.1775884382964129
MR-link 2	glutamine	HMDB0000641	glycerol 3-phosphate	HMDB0000126	met-d-Gln	M15365	20:55862882-56362882	-0.2784927427015489	0.6035849160491961	0.6445132411199788
MR-link 2	glutamine	HMDB0000641	glycerol 3-phosphate	HMDB0000126	met-d-Gln	M15365	22:44074730-44574730	0.0840812859145095	0.9000268566086378	0.9255692165008758
MR-link 2	5-oxoproline	HMDB0000267	ornithine	HMDB0000214	GCST90200280	bioa_014	8:144861615-145802337	-0.0023698551101953	0.0196929201844328	0.904213453068991
MR-link 2	5-oxoproline	HMDB0000267	ornithine	HMDB0000214	GCST90200280	bioa_014	12:56615338-57115338	-0.2291724548579439	0.1812839599898539	0.2061715673610836
MR-link 2	valine	HMDB0000883	phosphate	HMDB0001429	met-d-Val	GCST90200393	2:27480940-28253616	-0.2368215205584365	0.5101637364162157	0.6424995265834935
MR-link 2	valine	HMDB0000883	phosphate	HMDB0001429	met-d-Val	GCST90200393	2:64975088-65475088	-0.230008332502968	0.272433408641663	0.3985165393722737
MR-link 2	valine	HMDB0000883	phosphate	HMDB0001429	met-d-Val	GCST90200393	2:165251927-165751927	-0.0468902245855336	0.4750173368921125	0.9213664172128444
MR-link 2	valine	HMDB0000883	phosphate	HMDB0001429	met-d-Val	GCST90200393	3:135701113-136578270	0.6017441918378224	0.69798088665026	0.3886207694356497
MR-link 2	valine	HMDB0000883	phosphate	HMDB0001429	met-d-Val	GCST90200393	4:86953335-87453335	-0.2585435222080048	1.0692177667273064	0.8089303076909484
MR-link 2	valine	HMDB0000883	phosphate	HMDB0001429	met-d-Val	GCST90200393	4:87663610-88163610	0.8398252460261275	1.0143899127364675	0.4077205257695654
MR-link 2	valine	HMDB0000883	phosphate	HMDB0001429	met-d-Val	GCST90200393	4:88882515-89510546	0.0313461473387659	0.1157886100182595	0.7866073575800169
MR-link 2	valine	HMDB0000883	phosphate	HMDB0001429	met-d-Val	GCST90200393	5:55564890-56064890	-0.4226410765421291	0.5526572913289948	0.4444242920478242
MR-link 2	valine	HMDB0000883	phosphate	HMDB0001429	met-d-Val	GCST90200393	6:108910874-109410874	-0.1713442096682522	0.9647260845668716	0.8590299138744603
MR-link 2	valine	HMDB0000883	phosphate	HMDB0001429	met-d-Val	GCST90200393	12:56199875-57115338	-0.0724546461514036	0.4073526706840739	0.8588273338940078
MR-link 2	valine	HMDB0000883	phosphate	HMDB0001429	met-d-Val	GCST90200393	12:122278263-122778263	0.1163027312382324	0.4899236016029665	0.8123546150855687
MR-link 2	valine	HMDB0000883	phosphate	HMDB0001429	met-d-Val	GCST90200393	14:102468052-102968052	0.842483855657336	1.0136619693205264	0.4059007604415992
MR-link 2	valine	HMDB0000883	phosphate	HMDB0001429	met-d-Val	GCST90200393	16:69315747-70918195	-0.323307484533209	0.2577291257890816	0.2096796405826133
MR-link 2	valine	HMDB0000883	phosphate	HMDB0001429	met-d-Val	GCST90200393	17:6935779-7435779	0.5672113051994926	0.2872927810855016	0.0483440147837902
MR-link 2	valine	HMDB0000883	phosphate	HMDB0001429	met-d-Val	GCST90200393	17:79384062-79884062	0.1475706626698544	0.8520608923865793	0.8625000203881221
MR-link 2	valine	HMDB0000883	phosphate	HMDB0001429	met-d-Val	GCST90200393	19:49050431-49611255	-0.0734817448367781	0.2659076304935515	0.7822845381256558
MR-link 2	inosine	HMDB0000195	creatinine	HMDB0000562	M01123	bioa_026	6:85876680-86677325	0.0007589370067249	0.0309961671162951	0.980465855064242
MR-link 2	aspartate	HMDB0000191	methionine	HMDB0000696	bioa_004	bioa_013	2:211431243-211931243	0.3743696085583078	0.1392757437768158	0.0071886946706624
MR-link 2	aspartate	HMDB0000191	methionine	HMDB0000696	bioa_004	bioa_013	4:178111051-178611051	0.0705925216404936	0.054503755467054	0.1952559427488716
MR-link 2	aspartate	HMDB0000191	methionine	HMDB0000696	bioa_004	bioa_013	12:101969766-102469766	0.0620219808286112	0.1027658914184903	0.5461582197207602
MR-link 2	theobromine	HMDB0002825	taurine	HMDB0000251	GCST90199644	GCST90200420	19:41121480-41621480	0.1556184535584929	0.1759291884177219	0.3763984947358061
MR-link 2	phenylalanine	HMDB0000159	serotonin (5ht)	HMDB0000259	GCST90200396	M02342	12:103005621-103594137	-0.1049729391830164	0.1383199975320168	0.447904191388233
MR-link 2	thyroxine	HMDB0000248	orotidine	HMDB0000788	GCST90200293	GCST90200681	2:234397317-234897317	0.1526148323852116	0.2182503643242436	0.4843864604778705
MR-link 2	thyroxine	HMDB0000248	orotidine	HMDB0000788	GCST90200293	GCST90200681	12:121166650-121666650	0.3120502132478122	0.4745932423933277	0.5108524872523705
MR-link 2	guanidinoacetate	HMDB0000128	1-methylxanthine	HMDB0010738	GCST90200384	GCST90199763	6:131647278-132147278	0.2754498176770208	0.2248598261688971	0.2205810338704364
MR-link 2	guanidinoacetate	HMDB0000128	1-methylxanthine	HMDB0010738	GCST90200384	GCST90199763	11:64893892-65393892	0.2348024554184785	0.1290375550487534	0.0688131861613382
MR-link 2	guanidinoacetate	HMDB0000128	1-methylxanthine	HMDB0010738	GCST90200384	GCST90199763	12:101043-601043	-0.033204283188674	0.1464964280223846	0.8206913030357805
MR-link 2	guanidinoacetate	HMDB0000128	1-methylxanthine	HMDB0010738	GCST90200384	GCST90199763	14:100558168-101058168	-0.1090725063023249	0.222229067710867	0.6235600167279856
MR-link 2	guanidinoacetate	HMDB0000128	1-methylxanthine	HMDB0010738	GCST90200384	GCST90199763	20:61898912-62398912	-0.0385790550418125	0.2551908098841312	0.8798358644300028
MR-link 2	bilirubin (z,z)	HMDB0000054	spermidine	HMDB0001257	GCST90200704	GCST90200423	2:233988949-235124783	0.058634719144078	0.0240341634863089	0.014701883531344
MR-link 2	bilirubin (z,z)	HMDB0000054	spermidine	HMDB0001257	GCST90200704	GCST90200423	12:21093886-21593886	0.3521042439828004	0.1188186847707307	0.0030428625236129
MR-link 2	3-methyl-2-oxobutyrate	HMDB0000019	4-acetamidobutanoate	HMDB0003681	GCST90199677	GCST90200311	4:88953670-89453670	-0.2725615435633364	0.1050093829322672	0.0094428042758352
MR-link 2	creatine	HMDB0000064	kynurenate	HMDB0000715	GCST90200323	GCST90200454	2:211290507-211790507	-0.1329845255984545	0.1111308120243393	0.2314435667307023
MR-link 2	creatine	HMDB0000064	kynurenate	HMDB0000715	GCST90200323	GCST90200454	15:45404327-45904327	0.0416117274142866	0.1374810823792698	0.7621395430308215
MR-link 2	citrate	HMDB0000094	theobromine	HMDB0002825	met-d-Citrate	GCST90199644	1:206967359-207467359	-0.3056786231306164	0.3117945697457571	0.3268962633300772
MR-link 2	citrate	HMDB0000094	theobromine	HMDB0002825	met-d-Citrate	GCST90199644	2:6909613-7409613	0.2100389279418664	0.5432780512228348	0.6990419545185844
MR-link 2	citrate	HMDB0000094	theobromine	HMDB0002825	met-d-Citrate	GCST90199644	2:211290507-211790507	-0.0013607618446572	0.5476369692911747	0.9980174279487746
MR-link 2	citrate	HMDB0000094	theobromine	HMDB0002825	met-d-Citrate	GCST90199644	2:241907241-242693157	0.6422445495882019	0.9063134659727344	0.4785516226602699
MR-link 2	citrate	HMDB0000094	theobromine	HMDB0002825	met-d-Citrate	GCST90199644	4:77164144-77664144	-0.4544367769143638	0.6716894931520256	0.4986865511052161
MR-link 2	citrate	HMDB0000094	theobromine	HMDB0002825	met-d-Citrate	GCST90199644	5:14438417-15122542	0.2457153591058277	0.1121779173181764	0.0284946916229199
MR-link 2	citrate	HMDB0000094	theobromine	HMDB0002825	met-d-Citrate	GCST90199644	5:43252947-44074677	0.278534342755514	0.3830398962525484	0.4671230665695557
MR-link 2	citrate	HMDB0000094	theobromine	HMDB0002825	met-d-Citrate	GCST90199644	5:176569252-177069252	-0.5955422285154568	1.078052747848065	0.5806578801690938
MR-link 2	citrate	HMDB0000094	theobromine	HMDB0002825	met-d-Citrate	GCST90199644	6:18111878-18611878	-0.2640114266253214	0.4544515630529504	0.5612774284900137
MR-link 2	citrate	HMDB0000094	theobromine	HMDB0002825	met-d-Citrate	GCST90199644	6:160159894-160659894	0.3766194043863023	0.4297758450741339	0.3808583262515596
MR-link 2	citrate	HMDB0000094	theobromine	HMDB0002825	met-d-Citrate	GCST90199644	7:72772933-73272933	0.4803346027879395	0.388742006371395	0.2166025208481883
MR-link 2	citrate	HMDB0000094	theobromine	HMDB0002825	met-d-Citrate	GCST90199644	8:126256694-126756694	0.1055471483433524	0.3989424709676924	0.7913427827260486
MR-link 2	citrate	HMDB0000094	theobromine	HMDB0002825	met-d-Citrate	GCST90199644	9:95648531-96148531	-0.0567476558339462	0.6300491954519714	0.9282326926821864
MR-link 2	citrate	HMDB0000094	theobromine	HMDB0002825	met-d-Citrate	GCST90199644	10:5959218-6459218	-1.4978174823500026	0.9981299025706182	0.133452893250954
MR-link 2	citrate	HMDB0000094	theobromine	HMDB0002825	met-d-Citrate	GCST90199644	10:64654071-65607438	1.0782154166772004	0.4957196848163719	0.0296263219282964
MR-link 2	citrate	HMDB0000094	theobromine	HMDB0002825	met-d-Citrate	GCST90199644	10:94589724-95089724	0.4655414480286976	0.7174750862267104	0.5164283635593622
MR-link 2	citrate	HMDB0000094	theobromine	HMDB0002825	met-d-Citrate	GCST90199644	11:61356683-61856683	0.4118283877932864	0.7285660393838032	0.5718977263877361
MR-link 2	citrate	HMDB0000094	theobromine	HMDB0002825	met-d-Citrate	GCST90199644	12:20812570-21569526	-0.1116352495237597	0.433673466746711	0.7968562993120067
MR-link 2	citrate	HMDB0000094	theobromine	HMDB0002825	met-d-Citrate	GCST90199644	12:120844110-121665390	-0.088056374653217	0.3368561155137436	0.7937790530132459
MR-link 2	citrate	HMDB0000094	theobromine	HMDB0002825	met-d-Citrate	GCST90199644	14:94594947-95094947	0.992220351750945	1.110185493946791	0.3714594910130742
MR-link 2	citrate	HMDB0000094	theobromine	HMDB0002825	met-d-Citrate	GCST90199644	14:102387585-102887585	0.151769744442808	0.6645781210001932	0.8193585642382782
MR-link 2	citrate	HMDB0000094	theobromine	HMDB0002825	met-d-Citrate	GCST90199644	15:42429423-42929423	-0.3413010367584832	0.5453507506033956	0.5314214284731207
MR-link 2	citrate	HMDB0000094	theobromine	HMDB0002825	met-d-Citrate	GCST90199644	15:43028726-45186579	-0.9032214028440152	0.4875807194439623	0.0639604957097563
MR-link 2	citrate	HMDB0000094	theobromine	HMDB0002825	met-d-Citrate	GCST90199644	16:58436602-58936602	0.2979149740751291	0.9001592045296327	0.7406761400022428
MR-link 2	citrate	HMDB0000094	theobromine	HMDB0002825	met-d-Citrate	GCST90199644	17:6092241-7020419	-0.1308780434682539	0.0714456361883371	0.0669730314710773
MR-link 2	citrate	HMDB0000094	theobromine	HMDB0002825	met-d-Citrate	GCST90199644	17:57343504-58184169	0.5179256628574702	0.5579248010816449	0.3532481911045012
MR-link 2	citrate	HMDB0000094	theobromine	HMDB0002825	met-d-Citrate	GCST90199644	18:76910235-77410235	0.5880431262882845	1.1098667062440646	0.5962282728942068
MR-link 2	citrate	HMDB0000094	theobromine	HMDB0002825	met-d-Citrate	GCST90199644	20:62104494-62604494	0.5908899738331981	0.7487063820867508	0.4299866166989794
MR-link 2	citrate	HMDB0000094	theobromine	HMDB0002825	met-d-Citrate	GCST90199644	22:18883605-19740639	-0.0761137169731312	0.1771541305030799	0.6674525399524364
MR-link 2	citrulline	HMDB0000904	glutamate	HMDB0000148	bioa_005	GCST90200412	2:211099261-211599261	-0.0503545997191894	0.1382697877588804	0.7157262554272239
MR-link 2	citrulline	HMDB0000904	glutamate	HMDB0000148	bioa_005	GCST90200412	8:10310878-10810878	0.3598317087760156	0.3059548319067949	0.2395572281819235
MR-link 2	citrulline	HMDB0000904	glutamate	HMDB0000148	bioa_005	GCST90200412	8:11437159-11937159	0.5523470388471428	0.4095569870081239	0.1774509753118
MR-link 2	citrulline	HMDB0000904	glutamate	HMDB0000148	bioa_005	GCST90200412	9:133044244-133627617	-0.2934030016262722	0.13207042541003	0.0263127343032508
MR-link 2	citrulline	HMDB0000904	glutamate	HMDB0000148	bioa_005	GCST90200412	10:97138579-97638579	-0.2410616491055	0.2686896063541747	0.3696254408367405
MR-link 2	citrulline	HMDB0000904	glutamate	HMDB0000148	bioa_005	GCST90200412	17:9542768-10042768	0.252480873588507	0.2173490561084045	0.2453826317959266
MR-link 2	2-hydroxyglutarate	HMDB0059655	hippurate	HMDB0000714	GCST90199865	M15753	14:91386532-91886532	0.158697317042141	0.1691195058086112	0.3480523341152169
MR-link 2	uridine	HMDB0000296	sphingosine 1-phosphate	HMDB0000277	GCST90200407	GCST90199657	1:20666238-21166238	0.1627408771241484	0.1344434884912125	0.2260955502617844
MR-link 2	uridine	HMDB0000296	sphingosine 1-phosphate	HMDB0000277	GCST90200407	GCST90199657	7:47877194-48377194	0.0418698130960162	0.2286656527665448	0.8547156712845716
MR-link 2	uridine	HMDB0000296	sphingosine 1-phosphate	HMDB0000277	GCST90200407	GCST90199657	22:50686035-51186035	0.0130572738001771	0.1877734332687784	0.9445618745537728
MR-link 2	creatinine	HMDB0000562	glutamine	HMDB0000641	bioa_026	M00053	1:109627506-110127506	0.2297629785435913	0.4851132498084372	0.6357655574074408
MR-link 2	creatinine	HMDB0000562	glutamine	HMDB0000641	bioa_026	M00053	2:27480940-27980940	2.2408015957706766	0.7588440118375112	0.0031478899019771
MR-link 2	creatinine	HMDB0000562	glutamine	HMDB0000641	bioa_026	M00053	2:73467567-73967567	-0.0388010723842316	0.6347392923269561	0.951256355500828
MR-link 2	creatinine	HMDB0000562	glutamine	HMDB0000641	bioa_026	M00053	2:121056440-121556440	-0.0866048326541124	0.8005646655216653	0.9138531600730292
MR-link 2	creatinine	HMDB0000562	glutamine	HMDB0000641	bioa_026	M00053	2:211315692-211815692	-0.053593012500858	0.3770508819446485	0.8869715180418151
MR-link 2	creatinine	HMDB0000562	glutamine	HMDB0000641	bioa_026	M00053	2:217404869-217904869	0.707987486264706	0.5340808374764561	0.1849660656817817
MR-link 2	creatinine	HMDB0000562	glutamine	HMDB0000641	bioa_026	M00053	4:77118847-77618847	-0.2091326123766404	0.3502236699770955	0.5504138184749557
MR-link 2	creatinine	HMDB0000562	glutamine	HMDB0000641	bioa_026	M00053	5:39171736-39671736	0.4475222479470778	0.5544375520274676	0.4195717793944875
MR-link 2	creatinine	HMDB0000562	glutamine	HMDB0000641	bioa_026	M00053	5:67795622-68295622	0.2887444993703946	0.4816435838367976	0.5488406577014602
MR-link 2	creatinine	HMDB0000562	glutamine	HMDB0000641	bioa_026	M00053	5:176567143-177067143	-0.0742069684182932	0.3900473822737368	0.8491123202681747
MR-link 2	creatinine	HMDB0000562	glutamine	HMDB0000641	bioa_026	M00053	6:6868990-7368990	0.5595790142376491	0.7991171296718987	0.4837733444290917
MR-link 2	creatinine	HMDB0000562	glutamine	HMDB0000641	bioa_026	M00053	6:43564625-44064625	0.2057513717291376	0.6645044145046503	0.756841344408502
MR-link 2	creatinine	HMDB0000562	glutamine	HMDB0000641	bioa_026	M00053	6:160442375-160942375	-0.1957776031820137	0.3116286597551991	0.529846700969421
MR-link 2	creatinine	HMDB0000562	glutamine	HMDB0000641	bioa_026	M00053	7:77297198-77797198	0.3943067379671141	0.6029712322377999	0.5131507502289847
MR-link 2	creatinine	HMDB0000562	glutamine	HMDB0000641	bioa_026	M00053	7:151157801-151657801	-0.2563665994542614	0.5700238628975449	0.652892779951961
MR-link 2	creatinine	HMDB0000562	glutamine	HMDB0000641	bioa_026	M00053	8:23501151-24001151	-0.9554945329197096	0.7395885703409564	0.1963823842043326
MR-link 2	creatinine	HMDB0000562	glutamine	HMDB0000641	bioa_026	M00053	11:30518678-31018678	-0.3513118064398468	0.5860315780652763	0.5488555778580327
MR-link 2	creatinine	HMDB0000562	glutamine	HMDB0000641	bioa_026	M00053	15:45399813-46200138	0.0079536047395791	0.2480900652791779	0.9744247255389252
MR-link 2	creatinine	HMDB0000562	glutamine	HMDB0000641	bioa_026	M00053	15:75279182-75779182	0.3834747680473631	0.6142622460321556	0.5324403670675315
MR-link 2	creatinine	HMDB0000562	glutamine	HMDB0000641	bioa_026	M00053	15:75910951-76410951	-0.3853523866962473	0.523903977113429	0.4620106241479542
MR-link 2	creatinine	HMDB0000562	glutamine	HMDB0000641	bioa_026	M00053	16:20117645-20617645	-0.6802861783847585	0.6469634235675841	0.2930260730155311
MR-link 2	creatinine	HMDB0000562	glutamine	HMDB0000641	bioa_026	M00053	17:37370347-37870347	0.7458172534093979	0.461153955897755	0.1058168327892396
MR-link 2	creatinine	HMDB0000562	glutamine	HMDB0000641	bioa_026	M00053	17:58724447-59700441	-0.1857095188558616	0.3250182916660161	0.5677409002679946
MR-link 2	creatinine	HMDB0000562	glutamine	HMDB0000641	bioa_026	M00053	19:33119611-33619611	-0.8298663401070179	0.5640428148035083	0.1412147256110694
MR-link 2	creatinine	HMDB0000562	glutamine	HMDB0000641	bioa_026	M00053	22:40650077-41150077	-0.3281950762882529	0.4613995112387266	0.4768961978868548
MR-link 2	mannose	HMDB0000169	1-stearoyl-2-oleoyl-gps (18:0/18:1)	HMDB0010163	GCST90200435	GCST90199652	2:27176853-28662558	-0.0480016818434645	0.0922713740035123	0.6029082255896836
MR-link 2	mannose	HMDB0000169	1-stearoyl-2-oleoyl-gps (18:0/18:1)	HMDB0010163	GCST90200435	GCST90199652	12:22996345-23496345	0.7001240092497518	0.3332511408790176	0.0356506182122254
MR-link 2	dihydroorotate	HMDB03349	n-acetylornithine	HMDB0003357	GCST90200444	bioa_023	5:53379047-53879047	-0.1024314708051459	0.080623843365161	0.2039115377471471
MR-link 2	dihydroorotate	HMDB03349	n-acetylornithine	HMDB0003357	GCST90200444	bioa_023	10:104381189-105206827	0.0649315464016466	0.074108108797831	0.380935828015143
MR-link 2	dihydroorotate	HMDB03349	n-acetylornithine	HMDB0003357	GCST90200444	bioa_023	10:125910495-126410495	-0.0544123628467877	0.0832773128372628	0.5135064364276456
MR-link 2	dihydroorotate	HMDB03349	n-acetylornithine	HMDB0003357	GCST90200444	bioa_023	11:122683181-123183181	-0.1804062799332267	0.1217491827086972	0.1383971459573506
MR-link 2	dihydroorotate	HMDB03349	n-acetylornithine	HMDB0003357	GCST90200444	bioa_023	15:77921365-78954732	-0.005885328721595	0.0250533740455288	0.8142773292757381
MR-link 2	creatinine	HMDB0000562	2-hydroxyglutarate	HMDB0059655	GCST90200366	GCST90199865	16:20142332-20642332	0.6138848578624789	0.3184590470979379	0.0538958315863953
MR-link 2	histidine	HMDB0000177	sphinganine-1-phosphate	HMDB0001383	bioa_009	GCST90199845	2:27492603-27992603	-0.3529509904217714	1.2895367598751613	0.7843123293720514
MR-link 2	histidine	HMDB0000177	sphinganine-1-phosphate	HMDB0001383	bioa_009	GCST90199845	2:211331245-211831245	-0.1795982526050735	0.322608158781238	0.577727564956992
MR-link 2	histidine	HMDB0000177	sphinganine-1-phosphate	HMDB0001383	bioa_009	GCST90199845	3:186208322-186708322	-0.1532045681718324	0.3440424386578259	0.6560977797826654
MR-link 2	histidine	HMDB0000177	sphinganine-1-phosphate	HMDB0001383	bioa_009	GCST90199845	4:186893802-187393802	-0.5574090845885831	0.2481917661125292	0.024711653725215
MR-link 2	histidine	HMDB0000177	sphinganine-1-phosphate	HMDB0001383	bioa_009	GCST90199845	12:56615040-57115040	0.6386854261273041	0.4054798305711156	0.1152253133876809
MR-link 2	histidine	HMDB0000177	sphinganine-1-phosphate	HMDB0001383	bioa_009	GCST90199845	12:96083535-96730076	-0.1421918216031711	0.1383664987802928	0.3041162328112324
MR-link 2	histidine	HMDB0000177	sphinganine-1-phosphate	HMDB0001383	bioa_009	GCST90199845	14:21229605-21729605	0.1684784498125057	0.395974462574971	0.6704882054391816
MR-link 2	histidine	HMDB0000177	sphinganine-1-phosphate	HMDB0001383	bioa_009	GCST90199845	15:58473939-58973939	-0.6262503449407151	0.631278127198282	0.3211801833377722
MR-link 2	2-aminobutyrate	HMDB0000452	valine	HMDB0000883	M32348	bioa_022	2:64958074-65458074	0.433114564608708	0.0682468150046523	2.205590945519368e-10
MR-link 2	2-aminobutyrate	HMDB0000452	valine	HMDB0000883	M32348	bioa_022	4:88993818-89493818	-1.3379449837754995	0.3474973180112771	0.0001180064218136
MR-link 2	lactate	HMDB0000190	leucine	HMDB0000687	met-d-Lactate	M00060	2:27348097-28101918	3.693955060466868	4.417397991614188	0.403026245294024
MR-link 2	lactate	HMDB0000190	leucine	HMDB0000687	met-d-Lactate	M00060	6:135171067-135671067	0.6782956694123626	0.5621543016917959	0.2275860286916099
MR-link 2	lactate	HMDB0000190	leucine	HMDB0000687	met-d-Lactate	M00060	8:106333124-106833124	-0.9958305420857878	0.7987096431606113	0.2124711348526493
MR-link 2	lactate	HMDB0000190	leucine	HMDB0000687	met-d-Lactate	M00060	9:4513176-5186407	-0.7453661737428179	0.4608223920574587	0.1057769696523426
MR-link 2	lactate	HMDB0000190	leucine	HMDB0000687	met-d-Lactate	M00060	10:2727379-3389269	-0.2615271256330448	0.3146713441630427	0.4059103694868055
MR-link 2	lactate	HMDB0000190	leucine	HMDB0000687	met-d-Lactate	M00060	11:118839742-119339742	0.1220102619049626	0.955553638812891	0.8983979335970338
MR-link 2	lactate	HMDB0000190	leucine	HMDB0000687	met-d-Lactate	M00060	12:111162908-111662908	0.2371243099763455	0.6318086655552506	0.7074296948501317
MR-link 2	lactate	HMDB0000190	leucine	HMDB0000687	met-d-Lactate	M00060	12:111682800-113133476	1.003385666082406	0.3914143470348683	0.0103626523659592
MR-link 2	citrulline	HMDB0000904	ornithine	HMDB0000214	GCST90200403	M01493	2:211084708-211584708	0.2333194949846648	0.1543927378360549	0.1307355399857803
MR-link 2	citrulline	HMDB0000904	ornithine	HMDB0000214	GCST90200403	M01493	9:133044244-133573675	0.0271764736747077	0.1610338197605528	0.8659834379261326
MR-link 2	glutamine	HMDB0000641	4-methyl-2-oxopentanoate	HMDB0000695	bioa_006	M22116	2:27200724-28253174	-0.7495754275378168	0.4403737397570738	0.0887301186325459
MR-link 2	glutamine	HMDB0000641	4-methyl-2-oxopentanoate	HMDB0000695	bioa_006	M22116	2:191299636-192089976	-0.3580867048896309	0.3556753653918849	0.314040696253436
MR-link 2	glutamine	HMDB0000641	4-methyl-2-oxopentanoate	HMDB0000695	bioa_006	M22116	6:20469561-20969561	-0.2699570593646856	0.7871785373522381	0.731641637908643
MR-link 2	glutamine	HMDB0000641	4-methyl-2-oxopentanoate	HMDB0000695	bioa_006	M22116	7:72732874-73232874	-0.2408842005167076	0.4625418344810742	0.6025175307405245
MR-link 2	glutamine	HMDB0000641	4-methyl-2-oxopentanoate	HMDB0000695	bioa_006	M22116	8:17122121-17622121	-0.0838056458906628	0.4994657644663935	0.8667480404655835
MR-link 2	glutamine	HMDB0000641	4-methyl-2-oxopentanoate	HMDB0000695	bioa_006	M22116	8:134082558-134582558	1.0831568582959674	0.9246034367937608	0.2414048390682074
MR-link 2	glutamine	HMDB0000641	4-methyl-2-oxopentanoate	HMDB0000695	bioa_006	M22116	9:4032942-4532942	1.6921345928809084	1.1461006447192124	0.13982914528126
MR-link 2	glutamine	HMDB0000641	4-methyl-2-oxopentanoate	HMDB0000695	bioa_006	M22116	10:64798306-65565800	-0.3330460565441437	0.6442769717305323	0.605205066274576
MR-link 2	glutamine	HMDB0000641	4-methyl-2-oxopentanoate	HMDB0000695	bioa_006	M22116	10:99109412-99609412	0.1917633869108509	0.2935745141406861	0.513626221059341
MR-link 2	glutamine	HMDB0000641	4-methyl-2-oxopentanoate	HMDB0000695	bioa_006	M22116	11:8003049-8503049	-0.474493822508981	0.6297520940825273	0.4511727669974663
MR-link 2	glutamine	HMDB0000641	4-methyl-2-oxopentanoate	HMDB0000695	bioa_006	M22116	12:46679007-47711183	-0.0137756757810909	0.2765524484473304	0.9602720736380216
MR-link 2	glutamine	HMDB0000641	4-methyl-2-oxopentanoate	HMDB0000695	bioa_006	M22116	12:56615040-57375879	-0.0743818904125161	0.0944388752988044	0.4309193628668096
MR-link 2	glutamine	HMDB0000641	4-methyl-2-oxopentanoate	HMDB0000695	bioa_006	M22116	12:59344212-60165849	-0.0647322332091569	0.3899349083487505	0.8681508180298863
MR-link 2	glutamine	HMDB0000641	4-methyl-2-oxopentanoate	HMDB0000695	bioa_006	M22116	14:100594368-101094368	-0.3987617105342913	0.6740396650282866	0.5541186281906878
MR-link 2	glutamine	HMDB0000641	4-methyl-2-oxopentanoate	HMDB0000695	bioa_006	M22116	15:58477325-58977325	1.118617827535512	0.7331652772764026	0.1270752275118855
MR-link 2	3-(4-hydroxyphenyl)lactate	HMDB0000755	glutamate	HMDB0000148	M32197	bioa_007	17:79879970-80379970	0.1742038170098966	0.0803429720102691	0.0301395114656826
MR-link 2	glycohyocholate	HMDB0000138	1-methylurate	HMDB0003099	GCST90199935	M34395	10:45742470-46242470	-0.1854827202909053	0.2072398220966661	0.3707791445877778
MR-link 2	glycohyocholate	HMDB0000138	1-methylurate	HMDB0003099	GCST90199935	M34395	17:28409010-28909010	-0.0509678004184074	0.1927329582235512	0.7914349084109232
MR-link 2	alpha-ketoglutaramate*	HMDB0001552	oleamide	HMDB0002117	GCST90199885	M32458	3:99879368-100379368	-0.045613833755418	0.0825380228807452	0.5805097735692464
MR-link 2	adenosine	HMDB0000050	glucose	HMDB0000122	M00555	met-d-Glucose	1:109564880-110064880	-0.0408306273859563	0.0558427205934572	0.4646741695604539
MR-link 2	adenosine	HMDB0000050	glucose	HMDB0000122	M00555	met-d-Glucose	6:96128415-96628415	0.0822430502825875	0.0665278654023558	0.2163769519508848
MR-link 2	arginine	HMDB0000517	tyrosine	HMDB0000158	GCST90200372	met-d-Tyr	6:131644358-132148208	-0.0484476614541469	0.0535628795229755	0.3657299689804357
MR-link 2	arginine	HMDB0000517	tyrosine	HMDB0000158	GCST90200372	met-d-Tyr	10:99896895-100396895	0.0556845648890985	0.0333444334554676	0.094923155096935
MR-link 2	sulfate*	HMDB01448	allantoin	HMDB0000462	GCST90199896	GCST90200286	7:122557611-123057611	0.3281390783615049	0.1684471711930167	0.0514121297541738
MR-link 2	hypotaurine	HMDB0000965	valine	HMDB0000883	GCST90200379	GCST90200442	4:138793652-139293652	-0.2108249866611526	0.136182139547074	0.1215957183401808
MR-link 2	hypotaurine	HMDB0000965	valine	HMDB0000883	GCST90200379	GCST90200442	5:114821656-115321656	0.2463322253488618	0.1183034541719098	0.0373236086551553
MR-link 2	hypotaurine	HMDB0000965	valine	HMDB0000883	GCST90200379	GCST90200442	19:47031255-47531255	0.0549099259406913	0.2274120246109664	0.8092019595375839
MR-link 2	histidine	HMDB0000177	aspartate	HMDB0000191	M00059	M15996	4:9731889-10602550	-0.1863041319085929	0.1527912267111613	0.2227159733182244
MR-link 2	n-acetylornithine	HMDB0003357	eicosapentaenoate (epa; 20:5n3)	HMDB0001999	M15630	GCST90200349	2:73124156-74349562	-0.0232735647472618	0.0248333148533989	0.3486602031653597
MR-link 2	creatinine	HMDB0000562	3-(4-hydroxyphenyl)lactate	HMDB0000755	M00513	GCST90200371	7:23845366-24345366	0.1188881384362808	0.2188884917038179	0.5870301330927432
MR-link 2	flavin adenine dinucleotide (fad)	HMDB0001248	2-aminobutyrate	HMDB0000452	GCST90200376	GCST90200305	2:69949756-70738470	0.0502500540824891	0.0421287667330371	0.2329583000630966
MR-link 2	valine	HMDB0000883	biliverdin	HMDB0001008	M01649	GCST90200706	4:88976422-89476422	0.1036264610091454	0.1489279776796377	0.4865441044716492
MR-link 2	acetate	HMDB0000042	histidine	HMDB0000177	met-d-Acetate	bioa_009	2:27480940-27980940	1.3831186135049136	0.4294078696666872	0.0012774844000848
MR-link 2	acetate	HMDB0000042	histidine	HMDB0000177	met-d-Acetate	bioa_009	9:4513491-5013491	0.1098941537370071	0.1991645371576875	0.5811020316512061
MR-link 2	acetate	HMDB0000042	histidine	HMDB0000177	met-d-Acetate	bioa_009	12:111634608-112523499	0.3594108900777539	0.1811693069871216	0.0472736965678383
MR-link 2	acetate	HMDB0000042	histidine	HMDB0000177	met-d-Acetate	bioa_009	12:112590766-113090766	0.4563502110034305	0.2097035093898726	0.0295426492870462
MR-link 2	acetate	HMDB0000042	histidine	HMDB0000177	met-d-Acetate	bioa_009	20:24698737-26432690	0.0906911768580958	0.0851034105650389	0.2865780227105111
MR-link 2	acetate	HMDB0000042	histidine	HMDB0000177	met-d-Acetate	bioa_009	20:29267804-29767804	-0.2263708283211734	0.2026531062608715	0.2639789052841658
MR-link 2	acetate	HMDB0000042	histidine	HMDB0000177	met-d-Acetate	bioa_009	20:32973832-34017690	0.4881766534228255	0.4672608641888305	0.2961327260279736
MR-link 2	4-acetamidobutanoate	HMDB0003681	glycerophosphorylcholine (gpc)	HMDB0000086	M01558	GCST90199629	8:18010431-18510431	0.1079985225281414	0.0543585045632889	0.04694651098354
MR-link 2	4-acetamidobutanoate	HMDB0003681	glycerophosphorylcholine (gpc)	HMDB0000086	M01558	GCST90199629	18:22536478-23036478	-0.2547824329182647	0.2624683430427686	0.3316893181535737
MR-link 2	creatine	HMDB0000064	pyruvate	HMDB0000243	M27718	M00599	2:211346498-211846498	-0.0077975996399176	0.0884012612811787	0.9297122474383908
MR-link 2	valine	HMDB0000883	n-acetylglucosaminylasparagine	HMDB0000489	bioa_022	GCST90200316	2:64958074-65458074	0.3579691999411766	0.2422229070805936	0.1394478470833064
MR-link 2	valine	HMDB0000883	n-acetylglucosaminylasparagine	HMDB0000489	bioa_022	GCST90200316	2:211173777-211673777	-1.1680395031045454	0.8621889553981019	0.1755012821282912
MR-link 2	valine	HMDB0000883	n-acetylglucosaminylasparagine	HMDB0000489	bioa_022	GCST90200316	4:88972827-89472827	0.0100121646716462	0.1259379516630145	0.936634315757382
MR-link 2	valine	HMDB0000883	n-acetylglucosaminylasparagine	HMDB0000489	bioa_022	GCST90200316	11:116381707-116882500	0.5967553467071522	0.3656298381671287	0.1026521498115336
MR-link 2	valine	HMDB0000883	n-acetylglucosaminylasparagine	HMDB0000489	bioa_022	GCST90200316	12:56615040-57115040	-0.5507175508187526	0.5424616540648172	0.3100012937106634
MR-link 2	valine	HMDB0000883	n-acetylglucosaminylasparagine	HMDB0000489	bioa_022	GCST90200316	16:70059237-70559237	0.2287106917823365	0.4004213697886575	0.5678809960537131
MR-link 2	valine	HMDB0000883	n-acetylglucosaminylasparagine	HMDB0000489	bioa_022	GCST90200316	17:6883609-7383609	-0.4747533293964374	0.4515490324390764	0.2930803280596257
MR-link 2	valine	HMDB0000883	n-acetylglucosaminylasparagine	HMDB0000489	bioa_022	GCST90200316	17:40470632-40970632	0.2315362679614016	1.3801156095577485	0.866767489629566
MR-link 2	valine	HMDB0000883	n-acetylglucosaminylasparagine	HMDB0000489	bioa_022	GCST90200316	19:49114511-49614511	0.1477685924874754	0.5402166376806959	0.7844413735013874
MR-link 2	valine	HMDB0000883	hypotaurine	HMDB0000965	met-d-Val	GCST90200379	2:27480940-28253616	1.297569285211266	0.446289748364782	0.0036437774168685
MR-link 2	valine	HMDB0000883	hypotaurine	HMDB0000965	met-d-Val	GCST90200379	2:64975088-65475088	0.6705340266408084	0.3617625743869058	0.0638079177356934
MR-link 2	valine	HMDB0000883	hypotaurine	HMDB0000965	met-d-Val	GCST90200379	2:165251927-165751927	-0.3176690587140289	0.4536415096557867	0.4837621184472916
MR-link 2	valine	HMDB0000883	hypotaurine	HMDB0000965	met-d-Val	GCST90200379	3:135701113-136578270	0.3445502471450151	0.7269567001418527	0.6355266172849912
MR-link 2	valine	HMDB0000883	hypotaurine	HMDB0000965	met-d-Val	GCST90200379	4:86953335-87453335	0.969129218973752	0.8648042930984546	0.2624436248811267
MR-link 2	valine	HMDB0000883	hypotaurine	HMDB0000965	met-d-Val	GCST90200379	4:87663610-88163610	0.8698662870080153	0.9195848182910552	0.3441823938673681
MR-link 2	valine	HMDB0000883	hypotaurine	HMDB0000965	met-d-Val	GCST90200379	4:88882515-89510546	0.0448881319388589	0.1158326749701521	0.6983671041493094
MR-link 2	valine	HMDB0000883	hypotaurine	HMDB0000965	met-d-Val	GCST90200379	5:55564890-56064890	-0.0199967532743655	0.4858216564104287	0.9671677940997172
MR-link 2	valine	HMDB0000883	hypotaurine	HMDB0000965	met-d-Val	GCST90200379	6:108910874-109410874	0.9994450400435508	0.7783764011460457	0.1991375766910534
MR-link 2	valine	HMDB0000883	hypotaurine	HMDB0000965	met-d-Val	GCST90200379	12:56199875-57115338	0.3898302005412233	0.4187954661233086	0.3519380288971263
MR-link 2	valine	HMDB0000883	hypotaurine	HMDB0000965	met-d-Val	GCST90200379	12:122278263-122778263	0.1367061052341002	0.508527737488216	0.7880626346075655
MR-link 2	valine	HMDB0000883	hypotaurine	HMDB0000965	met-d-Val	GCST90200379	14:102468052-102968052	-0.1642867188772989	0.7701719672104933	0.8310838206757407
MR-link 2	valine	HMDB0000883	hypotaurine	HMDB0000965	met-d-Val	GCST90200379	16:69315747-70918195	0.4395270966489224	0.2607854401735324	0.0919119295130597
MR-link 2	valine	HMDB0000883	hypotaurine	HMDB0000965	met-d-Val	GCST90200379	17:6935779-7435779	-0.5059684691202189	0.288714754184434	0.0796903319834491
MR-link 2	valine	HMDB0000883	hypotaurine	HMDB0000965	met-d-Val	GCST90200379	17:79384062-79884062	0.7338632602857678	1.1093702328711197	0.5082831322994066
MR-link 2	valine	HMDB0000883	hypotaurine	HMDB0000965	met-d-Val	GCST90200379	19:49050431-49611255	-0.208828469314458	0.3203239835198315	0.5144470260840139
MR-link 2	thyroxine	HMDB0000248	citrulline	HMDB0000904	GCST90200293	GCST90200403	2:234397317-234897317	-0.0091036108405025	0.2266809679590418	0.9679652044204334
MR-link 2	thyroxine	HMDB0000248	citrulline	HMDB0000904	GCST90200293	GCST90200403	12:121166650-121666650	0.190155538594653	0.4453172224350815	0.6693710112943132
MR-link 2	creatinine	HMDB0000562	beta-citrylglutamate	HMDB0241915	bioa_026	GCST90199911	1:109627506-110127506	-0.6521490757735816	0.6080600078717554	0.2834920312754081
MR-link 2	creatinine	HMDB0000562	beta-citrylglutamate	HMDB0241915	bioa_026	GCST90199911	2:73467567-73967567	0.8947345716956683	0.6174030382448602	0.1472844106174866
MR-link 2	creatinine	HMDB0000562	beta-citrylglutamate	HMDB0241915	bioa_026	GCST90199911	2:121056440-121556440	0.1622360843265545	1.2315740836583988	0.8951973224587896
MR-link 2	creatinine	HMDB0000562	beta-citrylglutamate	HMDB0241915	bioa_026	GCST90199911	2:211315692-211815692	0.2979751742130458	0.3521096868194176	0.3974095691717098
MR-link 2	creatinine	HMDB0000562	beta-citrylglutamate	HMDB0241915	bioa_026	GCST90199911	2:217404869-217904869	-0.6667753167882675	0.6194991795770136	0.2817870827253096
MR-link 2	creatinine	HMDB0000562	beta-citrylglutamate	HMDB0241915	bioa_026	GCST90199911	4:77118847-77618847	0.1968862342543	0.4006070576017018	0.6230942707428537
MR-link 2	creatinine	HMDB0000562	beta-citrylglutamate	HMDB0241915	bioa_026	GCST90199911	5:39171736-39671736	1.0878602045891586	0.6024742499483443	0.070972359248622
MR-link 2	creatinine	HMDB0000562	beta-citrylglutamate	HMDB0241915	bioa_026	GCST90199911	5:67795622-68295622	0.1167179808203211	0.4777337792050267	0.806986133493738
MR-link 2	creatinine	HMDB0000562	beta-citrylglutamate	HMDB0241915	bioa_026	GCST90199911	5:176567143-177067143	0.1064387241346431	0.3694544200175781	0.7732724597791758
MR-link 2	creatinine	HMDB0000562	beta-citrylglutamate	HMDB0241915	bioa_026	GCST90199911	6:43564625-44064625	0.5317797296407086	0.7280503174857405	0.4651358329845956
MR-link 2	creatinine	HMDB0000562	beta-citrylglutamate	HMDB0241915	bioa_026	GCST90199911	6:160442375-160942375	0.3156692757806628	0.2991894107726484	0.2913879552040231
MR-link 2	creatinine	HMDB0000562	beta-citrylglutamate	HMDB0241915	bioa_026	GCST90199911	7:77297198-77797198	-0.2665495613800848	0.5541095406851845	0.630487162056134
MR-link 2	creatinine	HMDB0000562	beta-citrylglutamate	HMDB0241915	bioa_026	GCST90199911	7:151157801-151657801	0.9934658151740534	0.6233635230159065	0.1109991575770843
MR-link 2	creatinine	HMDB0000562	beta-citrylglutamate	HMDB0241915	bioa_026	GCST90199911	8:23501151-24001151	-0.6034036496041044	0.601929159061043	0.3161264929331039
MR-link 2	creatinine	HMDB0000562	beta-citrylglutamate	HMDB0241915	bioa_026	GCST90199911	11:30518678-31018678	0.3513244040163542	0.5919874594563116	0.5528693594757497
MR-link 2	creatinine	HMDB0000562	beta-citrylglutamate	HMDB0241915	bioa_026	GCST90199911	15:45399813-46200138	0.0026231383425318	0.2785958786140596	0.9924875749395315
MR-link 2	creatinine	HMDB0000562	beta-citrylglutamate	HMDB0241915	bioa_026	GCST90199911	15:75279182-75779182	0.3730991717260311	0.6407041916869114	0.5603466294531665
MR-link 2	creatinine	HMDB0000562	beta-citrylglutamate	HMDB0241915	bioa_026	GCST90199911	15:75910951-76410951	0.9451997909342152	0.525441330042099	0.0720395044195597
MR-link 2	creatinine	HMDB0000562	beta-citrylglutamate	HMDB0241915	bioa_026	GCST90199911	16:20117645-20617645	0.6400408838040575	0.4942368799082227	0.195317350799338
MR-link 2	creatinine	HMDB0000562	beta-citrylglutamate	HMDB0241915	bioa_026	GCST90199911	17:37370347-37870347	-0.3912292333375855	0.5049116658536354	0.4384301388607771
MR-link 2	creatinine	HMDB0000562	beta-citrylglutamate	HMDB0241915	bioa_026	GCST90199911	17:58724447-59700441	-0.4508212397497478	0.5425417404186546	0.406005853091102
MR-link 2	creatinine	HMDB0000562	beta-citrylglutamate	HMDB0241915	bioa_026	GCST90199911	19:33119611-33619611	0.1478383643434345	0.4439741456447513	0.7391428287035675
MR-link 2	creatinine	HMDB0000562	beta-citrylglutamate	HMDB0241915	bioa_026	GCST90199911	22:40650077-41150077	0.292429080523864	0.4464808175077335	0.5124906177015072
MR-link 2	glycerophosphorylcholine (gpc)	HMDB0000086	n-acetylglucosaminylasparagine	HMDB0000489	GCST90199629	GCST90200316	1:40156715-40656715	-0.0553855104330784	0.169444267964526	0.7437695041593924
MR-link 2	phenylalanine	HMDB0000159	creatinine	HMDB0000562	M00064	M00513	12:103007876-103507876	-0.2983470850612655	0.1837655310299192	0.1044782100011675
MR-link 2	leucine	HMDB0000687	tryptophan	HMDB0000929	met-d-Leu	GCST90200441	2:27480940-28253616	0.4977337525521544	0.392740818154954	0.2050359241111273
MR-link 2	leucine	HMDB0000687	tryptophan	HMDB0000929	met-d-Leu	GCST90200441	2:64975088-65475088	-1.074326690594935	1.5733496495898995	0.4947157368621765
MR-link 2	leucine	HMDB0000687	tryptophan	HMDB0000929	met-d-Leu	GCST90200441	2:165251927-165751927	0.2148891471218854	0.549450609850984	0.6957246475601004
MR-link 2	leucine	HMDB0000687	tryptophan	HMDB0000929	met-d-Leu	GCST90200441	4:86953335-87453335	0.8945415861625206	1.3091045594115769	0.4944026038605839
MR-link 2	leucine	HMDB0000687	tryptophan	HMDB0000929	met-d-Leu	GCST90200441	4:87663610-88163610	1.3705863211366514	1.405817529068222	0.3295905243798198
MR-link 2	leucine	HMDB0000687	tryptophan	HMDB0000929	met-d-Leu	GCST90200441	4:88670985-89475171	-0.164041131436509	0.1490730995818553	0.2711546863409713
MR-link 2	leucine	HMDB0000687	tryptophan	HMDB0000929	met-d-Leu	GCST90200441	8:76204025-76704025	0.5467665093533076	0.6233115660832054	0.3803801039783191
MR-link 2	leucine	HMDB0000687	tryptophan	HMDB0000929	met-d-Leu	GCST90200441	12:56220625-57115338	0.4744191299154474	0.3569372933650557	0.1838022516224124
MR-link 2	leucine	HMDB0000687	tryptophan	HMDB0000929	met-d-Leu	GCST90200441	16:69315747-70908300	-0.069004247054573	0.2798424516562777	0.8052313612305055
MR-link 2	leucine	HMDB0000687	tryptophan	HMDB0000929	met-d-Leu	GCST90200441	16:71899923-72399923	0.5118071714089405	0.3297332731398039	0.1206178692395271
MR-link 2	leucine	HMDB0000687	tryptophan	HMDB0000929	met-d-Leu	GCST90200441	17:6935779-7435779	-0.1463429475569291	0.4262198917692042	0.7313345561781179
MR-link 2	leucine	HMDB0000687	tryptophan	HMDB0000929	met-d-Leu	GCST90200441	19:49054215-49554215	-0.0775122665010867	0.4522862831094469	0.863925947570081
MR-link 2	tyrosine	HMDB0000158	2-hydroxyglutarate	HMDB0059655	GCST90200427	M37253	6:111308006-112158646	-0.1625118067452023	0.1299004958034181	0.2109168215733568
MR-link 2	valine	HMDB0000883	creatine	HMDB0000064	met-d-Val	GCST90200323	2:27480940-28253616	0.3174390653671426	0.3855510816692949	0.4103155018553532
MR-link 2	valine	HMDB0000883	creatine	HMDB0000064	met-d-Val	GCST90200323	2:64975088-65475088	-0.2467246615619292	0.2680852080815342	0.3574046196604974
MR-link 2	valine	HMDB0000883	creatine	HMDB0000064	met-d-Val	GCST90200323	2:165251927-165751927	0.8985425071140526	0.4982004550880864	0.0712977624991967
MR-link 2	valine	HMDB0000883	creatine	HMDB0000064	met-d-Val	GCST90200323	3:135701113-136578270	-0.4869848973305324	0.8272463706042352	0.556074737048462
MR-link 2	valine	HMDB0000883	creatine	HMDB0000064	met-d-Val	GCST90200323	4:86953335-87453335	-0.4757701580882026	1.0799787390080584	0.6595485125189473
MR-link 2	valine	HMDB0000883	creatine	HMDB0000064	met-d-Val	GCST90200323	4:87663610-88163610	-0.154454754415776	1.3927587818345382	0.9116968950766198
MR-link 2	valine	HMDB0000883	creatine	HMDB0000064	met-d-Val	GCST90200323	4:88882515-89510546	-0.1488022480393578	0.1173321583140264	0.2047216537463562
MR-link 2	valine	HMDB0000883	creatine	HMDB0000064	met-d-Val	GCST90200323	5:55564890-56064890	0.5345659183936909	0.5353834759785819	0.3180500751239717
MR-link 2	valine	HMDB0000883	creatine	HMDB0000064	met-d-Val	GCST90200323	6:108910874-109410874	0.8641489212289597	0.7914199158529588	0.2748784379401994
MR-link 2	valine	HMDB0000883	creatine	HMDB0000064	met-d-Val	GCST90200323	12:56199875-57115338	0.4416197515240075	0.3647038977111756	0.2259339409527092
MR-link 2	valine	HMDB0000883	creatine	HMDB0000064	met-d-Val	GCST90200323	12:122278263-122778263	-0.7914599516326033	0.6139495450139868	0.1973533628107306
MR-link 2	valine	HMDB0000883	creatine	HMDB0000064	met-d-Val	GCST90200323	14:102468052-102968052	0.1206133318591724	0.7405474814226314	0.8706204053780568
MR-link 2	valine	HMDB0000883	creatine	HMDB0000064	met-d-Val	GCST90200323	16:69315747-70918195	-0.0663991466573769	0.2471459018170732	0.788188443881052
MR-link 2	valine	HMDB0000883	creatine	HMDB0000064	met-d-Val	GCST90200323	17:6935779-7435779	0.3140343967388144	0.2744518825184119	0.2525308038241152
MR-link 2	valine	HMDB0000883	creatine	HMDB0000064	met-d-Val	GCST90200323	17:79384062-79884062	0.406795439890898	0.8635937567828582	0.637605359724029
MR-link 2	valine	HMDB0000883	creatine	HMDB0000064	met-d-Val	GCST90200323	19:49050431-49611255	-0.1927714295393241	0.2759905181288785	0.4848825601369509
MR-link 2	leucine	HMDB0000687	pantothenate	HMDB0000210	M00060	GCST90200279	4:88976422-89476422	0.1341698094571379	0.0959708201780871	0.1621049229945672
MR-link 2	leucine	HMDB0000687	pantothenate	HMDB0000210	M00060	GCST90200279	6:45295851-45795851	-0.0090814050975377	0.6554920349408342	0.9889461950133142
MR-link 2	uridine	HMDB0000296	aspartate	HMDB0000191	GCST90200407	M15996	1:20666238-21166238	-0.1207974978454591	0.1256082407976921	0.336200111672346
MR-link 2	uridine	HMDB0000296	aspartate	HMDB0000191	GCST90200407	M15996	7:47877194-48377194	0.3328418091913041	0.2240576803175027	0.1374065500732079
MR-link 2	uridine	HMDB0000296	aspartate	HMDB0000191	GCST90200407	M15996	22:50686035-51186035	0.1891458466416436	0.1742198711086146	0.2776235974186862
MR-link 2	thyroxine	HMDB0000248	stearoyl sphingomyelin (d18:1/18:0)	HMDB0001348	GCST90200293	GCST90200335	2:234397317-234897317	0.4272885248660991	0.2124320478458581	0.0442818800498805
MR-link 2	thyroxine	HMDB0000248	stearoyl sphingomyelin (d18:1/18:0)	HMDB0001348	GCST90200293	GCST90200335	12:121166650-121666650	-1.1817260432615662	0.3799792553013257	0.0018710308128517
MR-link 2	dimethylglycine	HMDB0000092	creatinine	HMDB0000562	GCST90200424	bioa_026	5:78080227-78832833	-0.0013201094088836	0.0148310845232475	0.929074253492597
MR-link 2	dimethylglycine	HMDB0000092	creatinine	HMDB0000562	GCST90200424	bioa_026	10:103976834-104737382	0.0359933785538898	0.0741578482832055	0.627419802761506
MR-link 2	dimethylglycine	HMDB0000092	creatinine	HMDB0000562	GCST90200424	bioa_026	15:76242337-76742337	0.0009960227494653	0.129075105418118	0.993843094030354
MR-link 2	spermidine	HMDB0001257	beta-alanine	HMDB0000056	GCST90200423	GCST90200361	1:247789451-248289451	0.1635536120297838	0.1856158455085914	0.3782418573083641
MR-link 2	4-acetamidobutanoate	HMDB0003681	lactate	HMDB0000190	M01558	GCST90200408	8:18010431-18510431	-0.0252073406378095	0.0594844513524652	0.6717382833962718
MR-link 2	4-acetamidobutanoate	HMDB0003681	lactate	HMDB0000190	M01558	GCST90200408	18:22536478-23036478	0.0390331578788487	0.1991604805153043	0.8446191905246239
MR-link 2	valine	HMDB0000883	creatinine	HMDB0000562	bioa_022	M00513	2:27492603-27992603	-0.956767151651168	0.7113110042166131	0.1786007874745309
MR-link 2	valine	HMDB0000883	creatinine	HMDB0000562	bioa_022	M00513	2:64958074-65458074	0.0673170189405308	0.2559399304885849	0.792536072110434
MR-link 2	valine	HMDB0000883	creatinine	HMDB0000562	bioa_022	M00513	2:211173777-211673777	-0.5232010380541683	0.6618178564535794	0.4292058122132207
MR-link 2	valine	HMDB0000883	creatinine	HMDB0000562	bioa_022	M00513	4:88972827-89472827	-0.0129468458516184	0.134537099300119	0.923335893091626
MR-link 2	valine	HMDB0000883	creatinine	HMDB0000562	bioa_022	M00513	11:116381707-116882500	0.061310846500421	0.3580908029087059	0.8640539894611216
MR-link 2	valine	HMDB0000883	creatinine	HMDB0000562	bioa_022	M00513	12:56615040-57115040	-0.1508055924139776	0.6647115861320002	0.8205219351393482
MR-link 2	valine	HMDB0000883	creatinine	HMDB0000562	bioa_022	M00513	16:70059237-70559237	-0.1241405367719504	0.3487208055063019	0.7218493056731345
MR-link 2	valine	HMDB0000883	creatinine	HMDB0000562	bioa_022	M00513	17:6883609-7383609	-0.5476653595561857	0.3514091042682828	0.1191186299899323
MR-link 2	valine	HMDB0000883	creatinine	HMDB0000562	bioa_022	M00513	17:40470632-40970632	0.2369953497975753	0.7811241217101514	0.7615828105190244
MR-link 2	valine	HMDB0000883	creatinine	HMDB0000562	bioa_022	M00513	19:49114511-49614511	-0.7868893132238128	0.798962662610279	0.3246787352406457
MR-link 2	glutamine	HMDB0000641	sphinganine	HMDB0000269	GCST90200419	GCST90200374	12:56335248-57115338	-0.119557488847111	0.0799962828072752	0.1350350433240266
MR-link 2	kynurenate	HMDB0000715	theobromine	HMDB0002825	GCST90200454	GCST90199644	1:241463402-241963402	0.0861519478469208	0.0640524256429904	0.1786179979929695
MR-link 2	kynurenate	HMDB0000715	theobromine	HMDB0002825	GCST90200454	GCST90199644	4:170711647-171211647	-0.1667995518388977	0.1387038117272493	0.2291469247882848
MR-link 2	kynurenate	HMDB0000715	theobromine	HMDB0002825	GCST90200454	GCST90199644	16:58517848-59017848	0.1421968028871809	0.2292913294985313	0.5351539118225543
MR-link 2	citrate	HMDB0000094	pyruvate	HMDB0000243	M01564	met-d-Pyruvate	5:14625868-15125868	0.0272123424845883	0.0579805427625	0.638829653608323
MR-link 2	citrate	HMDB0000094	pyruvate	HMDB0000243	M01564	met-d-Pyruvate	9:84927464-85427464	0.0332374339641498	0.0600263074278483	0.5797742826162771
MR-link 2	citrate	HMDB0000094	pyruvate	HMDB0000243	M01564	met-d-Pyruvate	17:6345930-6933878	0.0069300101768104	0.0255132796381962	0.785911411703757
MR-link 2	citrate	HMDB0000094	pyruvate	HMDB0000243	M01564	met-d-Pyruvate	22:18904608-19404608	-0.2123759092998028	0.1494696345415641	0.1553565213299495
MR-link 2	valine	HMDB0000883	3-(4-hydroxyphenyl)lactate	HMDB0000755	bioa_022	GCST90200371	2:64958074-65458074	-0.2216643614918033	0.2423361373849266	0.360350235131239
MR-link 2	valine	HMDB0000883	3-(4-hydroxyphenyl)lactate	HMDB0000755	bioa_022	GCST90200371	2:211173777-211673777	-0.3069796098217189	0.5738748282723495	0.5927021813611566
MR-link 2	valine	HMDB0000883	3-(4-hydroxyphenyl)lactate	HMDB0000755	bioa_022	GCST90200371	4:88972827-89472827	-0.0325947323739093	0.1350352435195244	0.8092610409763394
MR-link 2	valine	HMDB0000883	3-(4-hydroxyphenyl)lactate	HMDB0000755	bioa_022	GCST90200371	11:116381707-116882500	-0.2612590909793938	0.3672015275846886	0.4767825414156331
MR-link 2	valine	HMDB0000883	3-(4-hydroxyphenyl)lactate	HMDB0000755	bioa_022	GCST90200371	12:56615040-57115040	0.3058238715274931	0.5671842880167128	0.5897511673884004
MR-link 2	valine	HMDB0000883	3-(4-hydroxyphenyl)lactate	HMDB0000755	bioa_022	GCST90200371	16:70059237-70559237	-0.2510466006146407	0.3310574572137309	0.4482610466640203
MR-link 2	valine	HMDB0000883	3-(4-hydroxyphenyl)lactate	HMDB0000755	bioa_022	GCST90200371	17:6883609-7383609	0.1080190228871902	0.5462770483824729	0.8432510712120129
MR-link 2	valine	HMDB0000883	3-(4-hydroxyphenyl)lactate	HMDB0000755	bioa_022	GCST90200371	17:40470632-40970632	0.3601439693145686	0.7513087086176405	0.6316857380904735
MR-link 2	valine	HMDB0000883	3-(4-hydroxyphenyl)lactate	HMDB0000755	bioa_022	GCST90200371	19:49114511-49614511	-1.225710704393729	0.6140602519433618	0.0459256911908435
MR-link 2	methionine	HMDB0000696	caffeine	HMDB0001847	bioa_013	M00569	5:89993899-90493899	-0.0861429346488171	0.254768239585555	0.7352706963930733
MR-link 2	methionine	HMDB0000696	caffeine	HMDB0001847	bioa_013	M00569	10:81796208-82296208	-0.5237438864807903	0.3428673061929062	0.1266265265714479
MR-link 2	methionine	HMDB0000696	caffeine	HMDB0001847	bioa_013	M00569	12:46900176-47464292	0.0943861539343876	0.2491607520133014	0.7048242830261909
MR-link 2	methionine	HMDB0000696	caffeine	HMDB0001847	bioa_013	M00569	12:56615040-57115040	0.5289786594843213	0.3685458541049736	0.1511979218296455
MR-link 2	orotate	HMDB0000226	asparagine	HMDB0000168	GCST90200392	GCST90200452	3:123305909-124961335	0.0777738284660102	0.0295329879421135	0.0084520751010335
MR-link 2	orotate	HMDB0000226	asparagine	HMDB0000168	GCST90200392	GCST90200452	7:32831514-33590783	-0.0144775773776612	0.0497038682616545	0.7708397266733269
MR-link 2	creatine	HMDB0000064	urea	HMDB0000294	GCST90200323	M01670	2:211290507-211790507	-0.1170365942809478	0.0864194377006819	0.1756452997167846
MR-link 2	creatine	HMDB0000064	urea	HMDB0000294	GCST90200323	M01670	15:45404327-45904327	0.0426479572558115	0.1510835004749908	0.7777282782565242
MR-link 2	dehydroepiandrosterone sulfate (dhea-s)	HMDB0001032	pyruvate	HMDB0000243	GCST90199673	GCST90200430	5:77737524-78237524	-1.0105572904589402	0.7094375841481796	0.1543166880229972
MR-link 2	dehydroepiandrosterone sulfate (dhea-s)	HMDB0001032	pyruvate	HMDB0000243	GCST90199673	GCST90200430	7:98825038-100067196	0.207824021561462	0.0915420187091038	0.0231919196791849
MR-link 2	dehydroepiandrosterone sulfate (dhea-s)	HMDB0001032	pyruvate	HMDB0000243	GCST90199673	GCST90200430	13:22064146-22564146	-0.1446194573604355	0.2233363273460991	0.5172817852503402
MR-link 2	dehydroepiandrosterone sulfate (dhea-s)	HMDB0001032	pyruvate	HMDB0000243	GCST90199673	GCST90200430	16:81331584-81831584	0.2194237770521869	0.1798707266384835	0.2225038869048615
MR-link 2	5-oxoproline	HMDB0000267	isoleucine	HMDB0000172	GCST90200280	M01125	8:144861615-145802337	-0.0362912134901055	0.0390951942000292	0.3532633191683966
MR-link 2	5-oxoproline	HMDB0000267	isoleucine	HMDB0000172	GCST90200280	M01125	12:56615338-57115338	-0.0457823347814221	0.2982924166036865	0.8780186649086935
MR-link 2	sarcosine	HMDB0000271	alanine	HMDB0000161	bioa_031	GCST90200431	1:157842259-158342259	1.285698667453442	0.6933786158127829	0.0637031194328573
MR-link 2	sarcosine	HMDB0000271	alanine	HMDB0000161	bioa_031	GCST90200431	9:136282183-136851769	-0.1316229858393708	0.1147835141110493	0.2515030003703675
MR-link 2	glycine	HMDB0000123	arginine	HMDB0000517	met-d-Gly	GCST90200372	1:11606378-12106378	-0.3811860953098381	0.8333415082828142	0.6473700345499901
MR-link 2	glycine	HMDB0000123	arginine	HMDB0000517	met-d-Gly	GCST90200372	1:75982013-76482013	0.286112445502429	0.3623750930591186	0.4297919230549797
MR-link 2	glycine	HMDB0000123	arginine	HMDB0000517	met-d-Gly	GCST90200372	1:120004506-120504506	0.0630127152327247	0.6276909952742007	0.9200362056973904
MR-link 2	glycine	HMDB0000123	arginine	HMDB0000517	met-d-Gly	GCST90200372	1:151589838-152089838	-0.7560053354182097	0.9074334580941584	0.4047743375437355
MR-link 2	glycine	HMDB0000123	arginine	HMDB0000517	met-d-Gly	GCST90200372	2:165276338-165776338	-0.7358611744411043	0.6039216878740269	0.2230449684746042
MR-link 2	glycine	HMDB0000123	arginine	HMDB0000517	met-d-Gly	GCST90200372	2:208538752-212979649	-0.1746262967050555	0.0253613609289889	5.757461053186868e-12
MR-link 2	glycine	HMDB0000123	arginine	HMDB0000517	met-d-Gly	GCST90200372	2:226790540-227290540	-0.3784090618919358	0.711774047152906	0.5949738880667543
MR-link 2	glycine	HMDB0000123	arginine	HMDB0000517	met-d-Gly	GCST90200372	3:12110357-12610357	0.4404573091963996	0.5725281060879791	0.4417033810106854
MR-link 2	glycine	HMDB0000123	arginine	HMDB0000517	met-d-Gly	GCST90200372	3:48534270-49826414	-0.5330399691107766	0.6179651100204863	0.3883723249033972
MR-link 2	glycine	HMDB0000123	arginine	HMDB0000517	met-d-Gly	GCST90200372	3:125116791-126249375	-0.1029932720482643	0.1704898772005913	0.5457758445515817
MR-link 2	glycine	HMDB0000123	arginine	HMDB0000517	met-d-Gly	GCST90200372	4:102676923-103438709	-0.1535258024795959	0.6990643475264569	0.8261701327805919
MR-link 2	glycine	HMDB0000123	arginine	HMDB0000517	met-d-Gly	GCST90200372	5:90005685-90505685	1.6816614732391744	0.5754291627643584	0.0034729225139414
MR-link 2	glycine	HMDB0000123	arginine	HMDB0000517	met-d-Gly	GCST90200372	5:131427047-131927047	1.4737565650005835	0.9461456721044996	0.1193180543845856
MR-link 2	glycine	HMDB0000123	arginine	HMDB0000517	met-d-Gly	GCST90200372	6:131620261-132120261	-7.275432089661426	2.781828766981129	0.00891382943644
MR-link 2	glycine	HMDB0000123	arginine	HMDB0000517	met-d-Gly	GCST90200372	6:160518860-161018860	-0.7637183243071204	0.4831926309135184	0.1139770774905862
MR-link 2	glycine	HMDB0000123	arginine	HMDB0000517	met-d-Gly	GCST90200372	7:55560073-56715237	-0.5453083709170317	0.2772772673883792	0.0492231451085414
MR-link 2	glycine	HMDB0000123	arginine	HMDB0000517	met-d-Gly	GCST90200372	8:8915380-9434231	-5.841452859132492e-05	0.2022236542201914	0.9997695222647364
MR-link 2	glycine	HMDB0000123	arginine	HMDB0000517	met-d-Gly	GCST90200372	8:17169461-17669461	-3.118022139846217	0.905520053568332	0.000574556007653
MR-link 2	glycine	HMDB0000123	arginine	HMDB0000517	met-d-Gly	GCST90200372	8:126212070-126756694	0.098279972650436	0.2760733764519766	0.721846395686706
MR-link 2	glycine	HMDB0000123	arginine	HMDB0000517	met-d-Gly	GCST90200372	9:5668443-7086536	0.1120802694213635	0.1728830616791518	0.51679025875391
MR-link 2	glycine	HMDB0000123	arginine	HMDB0000517	met-d-Gly	GCST90200372	11:8005408-8505408	0.2619334954293547	0.8999193434738961	0.7710029063278139
MR-link 2	glycine	HMDB0000123	arginine	HMDB0000517	met-d-Gly	GCST90200372	12:115016-615016	0.3646037960977707	0.6027544760037832	0.5452480740072047
MR-link 2	glycine	HMDB0000123	arginine	HMDB0000517	met-d-Gly	GCST90200372	12:21136493-21636493	-0.4420000014023217	0.8981212954258222	0.6226214887925448
MR-link 2	glycine	HMDB0000123	arginine	HMDB0000517	met-d-Gly	GCST90200372	12:46468358-47667420	0.871794774702398	0.3105496091766989	0.0049964257173774
MR-link 2	glycine	HMDB0000123	arginine	HMDB0000517	met-d-Gly	GCST90200372	12:56615338-57115338	0.215526273798679	0.4133322346901289	0.6020631346927374
MR-link 2	glycine	HMDB0000123	arginine	HMDB0000517	met-d-Gly	GCST90200372	12:57516305-58016305	-0.8030625411696384	0.5230183355386608	0.1246761281499848
MR-link 2	glycine	HMDB0000123	arginine	HMDB0000517	met-d-Gly	GCST90200372	12:59343804-59843804	2.6010658915480134	0.8718192363625297	0.0028497929932474
MR-link 2	glycine	HMDB0000123	arginine	HMDB0000517	met-d-Gly	GCST90200372	13:50472895-50972895	0.1099421163754512	0.9960025182098078	0.9121053398444644
MR-link 2	glycine	HMDB0000123	arginine	HMDB0000517	met-d-Gly	GCST90200372	14:100551720-101051720	0.3658641621416598	1.611743080766339	0.8204244741423137
MR-link 2	glycine	HMDB0000123	arginine	HMDB0000517	met-d-Gly	GCST90200372	15:42451374-42951374	-1.7643904929868612	1.3913933390666071	0.2047713263170149
MR-link 2	glycine	HMDB0000123	arginine	HMDB0000517	met-d-Gly	GCST90200372	15:43028726-44613739	-0.1438501172023809	0.7354289622530511	0.8449230344360598
MR-link 2	glycine	HMDB0000123	arginine	HMDB0000517	met-d-Gly	GCST90200372	15:58180763-58713267	-0.340838879173272	0.476027852262422	0.47398753929154
MR-link 2	glycine	HMDB0000123	arginine	HMDB0000517	met-d-Gly	GCST90200372	16:79678196-80178196	0.130158891822615	1.0125805432669897	0.8977202474163936
MR-link 2	glycine	HMDB0000123	arginine	HMDB0000517	met-d-Gly	GCST90200372	16:80626853-81422810	0.0495383514789624	0.1577180800042004	0.7534494111456299
MR-link 2	glycine	HMDB0000123	arginine	HMDB0000517	met-d-Gly	GCST90200372	17:45235982-45996386	0.4238964646273314	0.6066183673386601	0.4846857355710411
MR-link 2	glycine	HMDB0000123	arginine	HMDB0000517	met-d-Gly	GCST90200372	19:17984588-18484588	0.3522051323824514	0.5115532001784787	0.4911370423492969
MR-link 2	docosapentaenoate (n6 dpa; 22:5n6)	HMDB0001976	dihydroorotate	HMDB03349	GCST90199796	GCST90200444	11:61347212-61847212	-0.0892372639047271	0.125688641623966	0.4777123837699708
MR-link 2	3-ureidopropionate	HMDB0000026	taurochenodeoxycholate	HMDB0000951	GCST90200283	GCST90200337	22:24662232-25162232	-0.0347686610922029	0.1634785329714098	0.8315763447377195
MR-link 2	phenylalanine	HMDB0000159	glutamate	HMDB0000148	GCST90200396	GCST90200412	12:103005621-103594137	0.2761190496662988	0.0959519114428039	0.0040060926077547
MR-link 2	ornithine	HMDB0000214	2-hydroxyglutarate	HMDB0059655	bioa_014	GCST90199865	2:219037276-219805573	0.0317481742258199	0.3080634944835312	0.91791753989065
MR-link 2	ornithine	HMDB0000214	2-hydroxyglutarate	HMDB0059655	bioa_014	GCST90199865	4:144415809-145209327	-0.2452645067680481	0.4759885236626925	0.6063615703726666
MR-link 2	ornithine	HMDB0000214	2-hydroxyglutarate	HMDB0059655	bioa_014	GCST90199865	6:131638147-132138147	0.2124580085758349	0.3086502077995791	0.4912351803479996
MR-link 2	ornithine	HMDB0000214	2-hydroxyglutarate	HMDB0059655	bioa_014	GCST90199865	10:97138162-97638162	-0.1816867427887899	0.4188240294437161	0.6644321577607288
MR-link 2	ornithine	HMDB0000214	2-hydroxyglutarate	HMDB0059655	bioa_014	GCST90199865	12:46964292-47464292	-0.1344209275459971	0.2429341881133601	0.5800426665148106
MR-link 2	ornithine	HMDB0000214	2-hydroxyglutarate	HMDB0059655	bioa_014	GCST90199865	12:132819894-133319894	-0.3245338725929475	0.4642851103357647	0.4845539415815797
MR-link 2	ornithine	HMDB0000214	2-hydroxyglutarate	HMDB0059655	bioa_014	GCST90199865	19:12789284-13289284	-0.1288985052299964	0.2505827056055536	0.6069758141735624
MR-link 2	urate	HMDB0000289	pantothenate	HMDB0000210	GCST90200307	M01508	4:9672167-10439135	0.0547459123803775	0.0617468276903362	0.3752840456033475
MR-link 2	urate	HMDB0000289	pantothenate	HMDB0000210	GCST90200307	M01508	4:88802323-89302323	0.3075455372990328	0.1831953720936474	0.0931940652272816
MR-link 2	creatine	HMDB0000064	biliverdin	HMDB0001008	M27718	M02137	2:211346498-211846498	-0.0285399473374295	0.0975216476366583	0.769787832561841
MR-link 2	1-methylnicotinamide	HMDB0000699	alanine	HMDB0000161	GCST90200406	GCST90200431	6:160317928-160817928	-0.1294863337534022	0.1289838128608165	0.3154287449554429
MR-link 2	acetate	HMDB0000042	bilirubin (z,z)	HMDB0000054	met-d-Acetate	M27716	2:27480940-27980940	-0.1394612011699603	0.6217195502471569	0.8225119796837079
MR-link 2	acetate	HMDB0000042	bilirubin (z,z)	HMDB0000054	met-d-Acetate	M27716	2:136358646-136858646	0.7365204306629066	0.7468067021527496	0.3240220630464943
MR-link 2	acetate	HMDB0000042	bilirubin (z,z)	HMDB0000054	met-d-Acetate	M27716	9:4513491-5013491	0.0597176171789727	0.6735119334612536	0.9293473446023508
MR-link 2	acetate	HMDB0000042	bilirubin (z,z)	HMDB0000054	met-d-Acetate	M27716	12:111634608-112523499	-0.2953330144861397	0.6689845614904195	0.6588766702431652
MR-link 2	acetate	HMDB0000042	bilirubin (z,z)	HMDB0000054	met-d-Acetate	M27716	12:112590766-113090766	-0.5055686317712591	0.9867824364882506	0.6084127076100299
MR-link 2	acetate	HMDB0000042	bilirubin (z,z)	HMDB0000054	met-d-Acetate	M27716	20:24698737-26432690	0.4237142029796975	0.260355029262262	0.103642040087218
MR-link 2	acetate	HMDB0000042	bilirubin (z,z)	HMDB0000054	met-d-Acetate	M27716	20:29267804-29767804	0.7565587414501085	0.7269018130303401	0.2979688050969403
MR-link 2	acetate	HMDB0000042	bilirubin (z,z)	HMDB0000054	met-d-Acetate	M27716	20:32973832-34017690	0.9241194223418026	0.8018922305908259	0.2491471035089655
MR-link 2	isoursodeoxycholate	HMDB0000686	glycerol 3-phosphate	HMDB0000126	GCST90199892	M15365	5:35715970-36215970	0.0729920328411515	0.205934248015933	0.7230066223979386
MR-link 2	glycine	HMDB0000123	histidine	HMDB0000177	met-d-Gly	GCST90200377	1:11606378-12106378	-0.6038285921093669	0.7216415290634384	0.4027369698700725
MR-link 2	glycine	HMDB0000123	histidine	HMDB0000177	met-d-Gly	GCST90200377	1:75982013-76482013	-0.2354061707129492	0.3643493795853943	0.5182145303997181
MR-link 2	glycine	HMDB0000123	histidine	HMDB0000177	met-d-Gly	GCST90200377	1:120004506-120504506	0.1448177124942347	0.5299547305930189	0.7846500499582492
MR-link 2	glycine	HMDB0000123	histidine	HMDB0000177	met-d-Gly	GCST90200377	1:151589838-152089838	-0.1140954315651563	1.174447932485636	0.9226087518442424
MR-link 2	glycine	HMDB0000123	histidine	HMDB0000177	met-d-Gly	GCST90200377	2:165276338-165776338	0.0192464475737519	0.6288614212253568	0.9755843722601678
MR-link 2	glycine	HMDB0000123	histidine	HMDB0000177	met-d-Gly	GCST90200377	2:208538752-212979649	-0.1628475866900004	0.0249687383432891	6.934868548996152e-11
MR-link 2	glycine	HMDB0000123	histidine	HMDB0000177	met-d-Gly	GCST90200377	2:226790540-227290540	0.1718911915590925	0.8687760175504985	0.8431589518292155
MR-link 2	glycine	HMDB0000123	histidine	HMDB0000177	met-d-Gly	GCST90200377	3:12110357-12610357	-0.408842273508996	0.5873359125053879	0.4863686109894675
MR-link 2	glycine	HMDB0000123	histidine	HMDB0000177	met-d-Gly	GCST90200377	3:48534270-49826414	-0.0873229045284697	0.6078541501170509	0.8857708071171062
MR-link 2	glycine	HMDB0000123	histidine	HMDB0000177	met-d-Gly	GCST90200377	3:125116791-126249375	0.0965311747804858	0.1511277352943454	0.5229927531705075
MR-link 2	glycine	HMDB0000123	histidine	HMDB0000177	met-d-Gly	GCST90200377	4:102676923-103438709	-0.3308724008411032	0.8218924657680129	0.6872617621933419
MR-link 2	glycine	HMDB0000123	histidine	HMDB0000177	met-d-Gly	GCST90200377	5:90005685-90505685	0.3224415084559779	0.5896999113026452	0.5845236036593672
MR-link 2	glycine	HMDB0000123	histidine	HMDB0000177	met-d-Gly	GCST90200377	5:131427047-131927047	0.0329802827721344	0.8574421999372166	0.9693180818398464
MR-link 2	glycine	HMDB0000123	histidine	HMDB0000177	met-d-Gly	GCST90200377	6:131620261-132120261	1.3167438484021237	1.0148550913968692	0.1944695842440573
MR-link 2	glycine	HMDB0000123	histidine	HMDB0000177	met-d-Gly	GCST90200377	6:160518860-161018860	0.3308530398308863	0.5569943915164879	0.5525140687602763
MR-link 2	glycine	HMDB0000123	histidine	HMDB0000177	met-d-Gly	GCST90200377	7:55560073-56715237	0.0662310287000039	0.2433965998891423	0.7855362405695825
MR-link 2	glycine	HMDB0000123	histidine	HMDB0000177	met-d-Gly	GCST90200377	8:8915380-9434231	0.5338907868426963	0.2433178476001887	0.0282202178146323
MR-link 2	glycine	HMDB0000123	histidine	HMDB0000177	met-d-Gly	GCST90200377	8:17169461-17669461	1.1567003514204364	0.5133382611453603	0.0242408231042511
MR-link 2	glycine	HMDB0000123	histidine	HMDB0000177	met-d-Gly	GCST90200377	8:126212070-126756694	0.5408970385028706	0.2721728556186061	0.0468859379847319
MR-link 2	glycine	HMDB0000123	histidine	HMDB0000177	met-d-Gly	GCST90200377	9:5668443-7086536	-0.3165410309746155	0.1810219415864849	0.0803543920339516
MR-link 2	glycine	HMDB0000123	histidine	HMDB0000177	met-d-Gly	GCST90200377	11:8005408-8505408	0.8822207934562487	1.389872576030841	0.5255918647748923
MR-link 2	glycine	HMDB0000123	histidine	HMDB0000177	met-d-Gly	GCST90200377	12:115016-615016	0.9424598591203804	0.6046247929943254	0.1190551854123927
MR-link 2	glycine	HMDB0000123	histidine	HMDB0000177	met-d-Gly	GCST90200377	12:21136493-21636493	0.156929800763714	1.031912173708027	0.8791264390861714
MR-link 2	glycine	HMDB0000123	histidine	HMDB0000177	met-d-Gly	GCST90200377	12:46468358-47667420	0.447903914117383	0.3446053325122079	0.1936835501978845
MR-link 2	glycine	HMDB0000123	histidine	HMDB0000177	met-d-Gly	GCST90200377	12:56615338-57115338	0.9067373870030666	0.564969312501565	0.1085087476025642
MR-link 2	glycine	HMDB0000123	histidine	HMDB0000177	met-d-Gly	GCST90200377	12:57516305-58016305	-1.1567277737262782	0.5184397172319032	0.0256697899204596
MR-link 2	glycine	HMDB0000123	histidine	HMDB0000177	met-d-Gly	GCST90200377	12:59343804-59843804	0.202337778031533	0.92541508682435	0.8269262621956007
MR-link 2	glycine	HMDB0000123	histidine	HMDB0000177	met-d-Gly	GCST90200377	13:50472895-50972895	-1.0381334857038866	1.3861979259556296	0.4539131932906699
MR-link 2	glycine	HMDB0000123	histidine	HMDB0000177	met-d-Gly	GCST90200377	14:100551720-101051720	-1.4311904860223248	1.3676872168208756	0.2953620243176377
MR-link 2	glycine	HMDB0000123	histidine	HMDB0000177	met-d-Gly	GCST90200377	15:42451374-42951374	-0.049350379304367	0.8401089357143753	0.9531569420505452
MR-link 2	glycine	HMDB0000123	histidine	HMDB0000177	met-d-Gly	GCST90200377	15:43028726-44613739	0.8605546452461244	0.5538975289428247	0.1202714807827188
MR-link 2	glycine	HMDB0000123	histidine	HMDB0000177	met-d-Gly	GCST90200377	15:58180763-58713267	0.1961261931862258	0.4106901994783679	0.6329686387399964
MR-link 2	glycine	HMDB0000123	histidine	HMDB0000177	met-d-Gly	GCST90200377	16:79678196-80178196	1.1454504647676766	0.8860564324972071	0.1960971435227795
MR-link 2	glycine	HMDB0000123	histidine	HMDB0000177	met-d-Gly	GCST90200377	16:80626853-81422810	0.0380393152362388	0.1554797421883578	0.806721487649078
MR-link 2	glycine	HMDB0000123	histidine	HMDB0000177	met-d-Gly	GCST90200377	17:45235982-45996386	0.3616785234503757	0.7302445212504689	0.6203995706719543
MR-link 2	glycine	HMDB0000123	histidine	HMDB0000177	met-d-Gly	GCST90200377	19:17984588-18484588	0.2859470805340166	0.4693868685254203	0.542396680655556
MR-link 2	betaine	HMDB0000043	flavin adenine dinucleotide (fad)	HMDB0001248	M03141	GCST90200376	2:211337631-211837631	-0.1759156122305303	0.1203940802184211	0.1439701747077574
MR-link 2	betaine	HMDB0000043	flavin adenine dinucleotide (fad)	HMDB0001248	M03141	GCST90200376	5:78095798-78666416	0.0341090802643804	0.0933260257485118	0.7147508593191814
MR-link 2	betaine	HMDB0000043	flavin adenine dinucleotide (fad)	HMDB0001248	M03141	GCST90200376	12:30349-530349	-0.048954550347553	0.187386838639165	0.7939007971487274
MR-link 2	n-acetylornithine	HMDB0003357	kynurenine	HMDB0000684	bioa_023	bioa_027	2:72878681-74437061	0.0316643201860184	0.0116665777740506	0.0066455045497431
MR-link 2	n-acetylornithine	HMDB0003357	kynurenine	HMDB0000684	bioa_023	bioa_027	5:950573-1450573	0.4404676758103609	0.1255485483004084	0.0004509031674221
MR-link 2	n-acetylornithine	HMDB0003357	kynurenine	HMDB0000684	bioa_023	bioa_027	14:23348952-23848952	-0.0288675038492445	0.1747792997513791	0.8688137489392873
MR-link 2	n-acetylornithine	HMDB0003357	kynurenine	HMDB0000684	bioa_023	bioa_027	17:37301988-37801988	-0.6390977560367377	0.3708727142361114	0.0848475407821081
MR-link 2	3-(4-hydroxyphenyl)lactate	HMDB0000755	5,6-dihydrothymine	HMDB0000079	GCST90200371	GCST90200339	6:111301079-111801079	0.027226476258572	0.2121925239350701	0.8979034520980382
MR-link 2	3-(4-hydroxyphenyl)lactate	HMDB0000755	5,6-dihydrothymine	HMDB0000079	GCST90200371	GCST90200339	17:79941425-80441425	0.0650903178092878	0.1059141475672612	0.5388470882344819
MR-link 2	flavin adenine dinucleotide (fad)	HMDB0001248	gluconate	HMDB0000625	GCST90200376	GCST90200373	2:69949756-70738470	-0.0172497130505146	0.0426815010075467	0.6861026874271157
MR-link 2	dehydroepiandrosterone sulfate (dhea-s)	HMDB0001032	phenylalanine	HMDB0000159	M32425	M00064	7:98868801-99739571	-0.0318225367483444	0.1195419841596684	0.7900822159888206
MR-link 2	dehydroepiandrosterone sulfate (dhea-s)	HMDB0001032	phenylalanine	HMDB0000159	M32425	M00064	19:48115523-48615523	0.0900654842080536	0.1503651330194299	0.5491872113582974
MR-link 2	glutamine	HMDB0000641	uridine	HMDB0000296	M00053	GCST90200407	12:56615040-57115040	-0.2442059433305564	0.1219178268594219	0.0451732950521967
MR-link 2	tyrosine	HMDB0000158	phosphoethanolamine	HMDB0000224	GCST90200427	GCST90200281	6:111308006-112158646	0.1754692890177506	0.1054736914325725	0.0961862189487407
MR-link 2	tyrosine	HMDB0000158	phosphoethanolamine	HMDB0000224	GCST90200427	GCST90200281	16:71156147-71656147	0.0485613308114072	0.1938857320521917	0.8022288013990767
MR-link 2	cystathionine	HMDB0000099	heme	HMDB0003178	GCST90200383	M32593	19:33152807-33652807	-0.2141941782674002	0.1896036376436063	0.258604994154599
MR-link 2	uridine	HMDB0000296	methionine	HMDB0000696	M00606	M01302	1:20665172-21165172	0.2128929682107493	0.2190815913312233	0.3311739548881571
MR-link 2	uridine	HMDB0000296	methionine	HMDB0000696	M00606	M01302	7:47852911-48352911	-0.084781596049429	0.194135705462815	0.6623194638615499
MR-link 2	uridine	HMDB0000296	methionine	HMDB0000696	M00606	M01302	22:50721752-51221752	-0.1704957281405897	0.1368210932329005	0.2127197331294223
MR-link 2	glutamine	HMDB0000641	alpha-ketoglutarate	HMDB0000208	met-d-Gln	M33453	1:213912734-214412734	0.3517447869840584	0.711143262006248	0.6208692686187988
MR-link 2	glutamine	HMDB0000641	alpha-ketoglutarate	HMDB0000208	met-d-Gln	M33453	2:26939063-28767861	0.2204266098338533	0.2482448786344331	0.3745729134621
MR-link 2	glutamine	HMDB0000641	alpha-ketoglutarate	HMDB0000208	met-d-Gln	M33453	2:190998205-192033792	0.6296086605571395	0.4073164316191738	0.1221653799783113
MR-link 2	glutamine	HMDB0000641	alpha-ketoglutarate	HMDB0000208	met-d-Gln	M33453	2:211168890-211668890	-0.7883683601839611	0.839506459187327	0.3476868377660572
MR-link 2	glutamine	HMDB0000641	alpha-ketoglutarate	HMDB0000208	met-d-Gln	M33453	3:38941335-39441335	0.0894296636738583	0.9441417241776198	0.9245367609360962
MR-link 2	glutamine	HMDB0000641	alpha-ketoglutarate	HMDB0000208	met-d-Gln	M33453	3:52085887-52937605	-2.3069043369693887	2.240738592279897	0.3032313744547373
MR-link 2	glutamine	HMDB0000641	alpha-ketoglutarate	HMDB0000208	met-d-Gln	M33453	3:159689586-160441236	-0.3116148142604318	0.4553981617275711	0.4938053606959537
MR-link 2	glutamine	HMDB0000641	alpha-ketoglutarate	HMDB0000208	met-d-Gln	M33453	5:55611894-56111894	1.0640707550028317	1.1776128908741093	0.3662166642384798
MR-link 2	glutamine	HMDB0000641	alpha-ketoglutarate	HMDB0000208	met-d-Gln	M33453	6:20425792-20925792	-0.1176796212468497	0.7617096593409431	0.8772201908714184
MR-link 2	glutamine	HMDB0000641	alpha-ketoglutarate	HMDB0000208	met-d-Gln	M33453	6:41265224-41765224	-0.7262098687279858	1.0147789892048682	0.4742176649665846
MR-link 2	glutamine	HMDB0000641	alpha-ketoglutarate	HMDB0000208	met-d-Gln	M33453	6:56020405-56520405	-0.3610807707438901	0.9453801682965448	0.702504089186548
MR-link 2	glutamine	HMDB0000641	alpha-ketoglutarate	HMDB0000208	met-d-Gln	M33453	6:126492728-127693092	-0.5261614439121907	0.6165393577283534	0.3934314468422825
MR-link 2	glutamine	HMDB0000641	alpha-ketoglutarate	HMDB0000208	met-d-Gln	M33453	6:131635614-132135614	-0.8569472340976627	0.7919328054657918	0.2792099218049033
MR-link 2	glutamine	HMDB0000641	alpha-ketoglutarate	HMDB0000208	met-d-Gln	M33453	7:72772933-73272933	0.0599716284475617	0.5686886800254576	0.9160139891268568
MR-link 2	glutamine	HMDB0000641	alpha-ketoglutarate	HMDB0000208	met-d-Gln	M33453	8:17124777-17669461	0.5436762198660019	0.627915787109883	0.386576499759929
MR-link 2	glutamine	HMDB0000641	alpha-ketoglutarate	HMDB0000208	met-d-Gln	M33453	8:126231747-126731747	-0.2614368583991239	0.7256207304027372	0.7186272208869942
MR-link 2	glutamine	HMDB0000641	alpha-ketoglutarate	HMDB0000208	met-d-Gln	M33453	9:4040541-4540541	-0.3247283058971617	0.6355502336585208	0.6093927740418823
MR-link 2	glutamine	HMDB0000641	alpha-ketoglutarate	HMDB0000208	met-d-Gln	M33453	9:21884172-22384172	0.3166333405250969	0.6735907468496721	0.6383065573139751
MR-link 2	glutamine	HMDB0000641	alpha-ketoglutarate	HMDB0000208	met-d-Gln	M33453	10:98828483-99609412	0.4594827929233598	0.2301996442618105	0.0459318882008975
MR-link 2	glutamine	HMDB0000641	alpha-ketoglutarate	HMDB0000208	met-d-Gln	M33453	10:114535278-115035278	0.7157807764842787	0.8220972828194271	0.383930818861198
MR-link 2	glutamine	HMDB0000641	alpha-ketoglutarate	HMDB0000208	met-d-Gln	M33453	11:8005408-8505408	0.4837063503090837	0.5808711308274552	0.4049994163868019
MR-link 2	glutamine	HMDB0000641	alpha-ketoglutarate	HMDB0000208	met-d-Gln	M33453	11:18148958-18648958	-1.358594885427368	0.7781149638573588	0.0808095765514623
MR-link 2	glutamine	HMDB0000641	alpha-ketoglutarate	HMDB0000208	met-d-Gln	M33453	11:73860169-74360169	0.6152952318452055	0.8096049202265019	0.4472579128645326
MR-link 2	glutamine	HMDB0000641	alpha-ketoglutarate	HMDB0000208	met-d-Gln	M33453	12:4051876-4551876	-0.3492657563004744	1.009529430413002	0.7293661098492787
MR-link 2	glutamine	HMDB0000641	alpha-ketoglutarate	HMDB0000208	met-d-Gln	M33453	12:46377388-47736079	0.0425465558094989	0.2518771400249578	0.8658612247927784
MR-link 2	glutamine	HMDB0000641	alpha-ketoglutarate	HMDB0000208	met-d-Gln	M33453	12:55949170-57674145	-0.0449956967803874	0.0946874244430329	0.6346426757218886
MR-link 2	glutamine	HMDB0000641	alpha-ketoglutarate	HMDB0000208	met-d-Gln	M33453	12:59330993-60240767	0.0082374512477511	0.5908760853463336	0.988876987170935
MR-link 2	glutamine	HMDB0000641	alpha-ketoglutarate	HMDB0000208	met-d-Gln	M33453	12:121134495-121634495	-1.0487907662307057	0.9704813537407608	0.2798344495809949
MR-link 2	glutamine	HMDB0000641	alpha-ketoglutarate	HMDB0000208	met-d-Gln	M33453	14:21242229-21782312	-0.5659873784928346	0.5482917753764941	0.3019437481087602
MR-link 2	glutamine	HMDB0000641	alpha-ketoglutarate	HMDB0000208	met-d-Gln	M33453	14:74940531-75440531	0.8658437873914321	0.8113799045096162	0.2859153902955458
MR-link 2	glutamine	HMDB0000641	alpha-ketoglutarate	HMDB0000208	met-d-Gln	M33453	14:100545139-101045139	0.6966564768538017	0.7823127892489309	0.3731927085059671
MR-link 2	glutamine	HMDB0000641	alpha-ketoglutarate	HMDB0000208	met-d-Gln	M33453	16:70118909-70618909	1.5034054930870413	0.8710767564122679	0.084362488222863
MR-link 2	glutamine	HMDB0000641	alpha-ketoglutarate	HMDB0000208	met-d-Gln	M33453	17:25345818-25845818	1.3804289596916477	0.7024264849946797	0.0493877288631226
MR-link 2	glutamine	HMDB0000641	alpha-ketoglutarate	HMDB0000208	met-d-Gln	M33453	18:31306350-31806350	-1.4079960492460786	0.89376500024463	0.1151748124811506
MR-link 2	glutamine	HMDB0000641	alpha-ketoglutarate	HMDB0000208	met-d-Gln	M33453	20:55862882-56362882	0.0443620536729426	0.6708586079723232	0.9472764936672076
MR-link 2	glutamine	HMDB0000641	alpha-ketoglutarate	HMDB0000208	met-d-Gln	M33453	22:44074730-44574730	1.3075415682553369	1.049381125208811	0.2127599569300914
MR-link 2	uridine	HMDB0000296	taurocholate	HMDB0000036	GCST90200407	M18497	1:20666238-21166238	0.1001369607076003	0.1853349099581363	0.5889882652281924
MR-link 2	uridine	HMDB0000296	taurocholate	HMDB0000036	GCST90200407	M18497	7:47877194-48377194	-0.3578606363860424	0.3176529829747876	0.2599212458209581
MR-link 2	uridine	HMDB0000296	taurocholate	HMDB0000036	GCST90200407	M18497	22:50686035-51186035	0.1453321673381691	0.2424689438640914	0.5489163989285628
MR-link 2	aspartate	HMDB0000191	valine	HMDB0000883	bioa_004	M01649	2:211431243-211931243	0.7078190305805748	0.2835151789706078	0.0125396500715104
MR-link 2	aspartate	HMDB0000191	valine	HMDB0000883	bioa_004	M01649	4:178111051-178611051	-0.0337686229649273	0.1102914059028037	0.7594703584388247
MR-link 2	aspartate	HMDB0000191	valine	HMDB0000883	bioa_004	M01649	12:101969766-102469766	-0.2695905091548092	0.1644165355580694	0.1010717142831745
MR-link 2	creatinine	HMDB0000562	serine	HMDB0000187	GCST90200366	GCST90200415	16:20142332-20642332	-0.0661573830716854	0.2265092585686165	0.7702303225394533
MR-link 2	3-methyl-2-oxovalerate	HMDB0000491	tryptophan	HMDB0000929	M15676	bioa_020	2:27480940-27980940	0.4536861629321695	0.1415025871613956	0.0013449859383363
MR-link 2	3-methyl-2-oxovalerate	HMDB0000491	tryptophan	HMDB0000929	M15676	bioa_020	4:88976422-89476422	-0.0336217366144699	0.0574378204395796	0.5583064507135005
MR-link 2	glutamate	HMDB0000148	taurine	HMDB0000251	GCST90200412	bioa_034	5:36388589-36888589	-0.0527792182737235	0.1349196598292628	0.6956568183351353
MR-link 2	pantothenate	HMDB0000210	taurine	HMDB0000251	M01508	bioa_034	2:27200724-27700724	0.107778069473256	0.1610124989712838	0.5032549959731718
MR-link 2	retinol (vitamin a)	HMDB0000305	glutamate	HMDB0000148	GCST90200405	M32322	18:28939457-29439457	-0.0082234172662599	0.1800757510765988	0.963576118271206
MR-link 2	s-1-pyrroline-5-carboxylate	HMDB0001301	3-hydroxybutyrate (bhba)	HMDB0000011	GCST90200381	M00542	8:144432748-145014955	-0.0245520756958198	0.0454611442329151	0.5891506469381362
MR-link 2	aspartate	HMDB0000191	3-hydroxybutyrate (bhba)	HMDB0000011	GCST90200370	M00542	3:56598999-57098999	0.0335407073587874	0.1261635783152153	0.7903540009555649
MR-link 2	stearoyl sphingomyelin (d18:1/18:0)	HMDB0001348	alpha-aminoadipic acid	HMDB0000510	GCST90200335	bioa_025	14:63982386-64482386	-0.1106870067008004	0.0964356070174136	0.2510587719508879
MR-link 2	stearoyl sphingomyelin (d18:1/18:0)	HMDB0001348	alpha-aminoadipic acid	HMDB0000510	GCST90200335	bioa_025	19:8013648-8513648	-0.0230845102347666	0.0568028866739574	0.6844510852978553
MR-link 2	stearoyl sphingomyelin (d18:1/18:0)	HMDB0001348	alpha-aminoadipic acid	HMDB0000510	GCST90200335	bioa_025	19:45165640-45665640	-0.0230020242119095	0.1210088839552091	0.8492421970036751
MR-link 2	lactate	HMDB0000190	phosphate	HMDB0001429	met-d-Lactate	M11438	2:27348097-28101918	0.1971338268210049	0.8195802712235255	0.8099192349467159
MR-link 2	lactate	HMDB0000190	phosphate	HMDB0001429	met-d-Lactate	M11438	6:135171067-135671067	0.2035482511293928	0.4950683752189884	0.6809612326143757
MR-link 2	lactate	HMDB0000190	phosphate	HMDB0001429	met-d-Lactate	M11438	8:106333124-106833124	0.0528425829074206	0.8630360890772447	0.951177068586738
MR-link 2	lactate	HMDB0000190	phosphate	HMDB0001429	met-d-Lactate	M11438	9:4513176-5186407	0.3465461992645011	0.3452938782848787	0.3155585190474542
MR-link 2	lactate	HMDB0000190	phosphate	HMDB0001429	met-d-Lactate	M11438	10:2727379-3389269	0.1720116184043996	0.2881491528472433	0.5505384889709553
MR-link 2	lactate	HMDB0000190	phosphate	HMDB0001429	met-d-Lactate	M11438	11:118839742-119339742	0.6319433092179877	0.779395012763163	0.417473288325012
MR-link 2	lactate	HMDB0000190	phosphate	HMDB0001429	met-d-Lactate	M11438	12:111162908-111662908	0.2956908306992872	0.6580015947045005	0.6531596674194888
MR-link 2	lactate	HMDB0000190	phosphate	HMDB0001429	met-d-Lactate	M11438	12:111682800-113133476	0.0601694020741589	0.3845012471305991	0.8756492568985216
MR-link 2	5-acetylamino-6-formylamino-3-methyluracil	HMDB0011105	glycerophosphorylcholine (gpc)	HMDB0000086	GCST90200680	GCST90199629	8:17743764-18765840	0.0386300351980118	0.0214484235231939	0.0716924129743939
MR-link 2	betaine	HMDB0000043	alpha-ketoglutarate	HMDB0000208	M03141	M33453	2:211337631-211837631	-0.1123178368614331	0.125895782132721	0.3723129005071641
MR-link 2	betaine	HMDB0000043	alpha-ketoglutarate	HMDB0000208	M03141	M33453	5:78095798-78666416	-0.0117018727679344	0.150259265538821	0.9379251966599402
MR-link 2	betaine	HMDB0000043	alpha-ketoglutarate	HMDB0000208	M03141	M33453	12:30349-530349	-0.0455928011219766	0.2229725456177881	0.8379806097534648
MR-link 2	betaine	HMDB0000043	alpha-ketoglutarate	HMDB0000208	M03141	M33453	21:44237404-44737404	0.0663632068552087	0.1606382219851287	0.6795171253570274
MR-link 2	betaine	HMDB0000043	alpha-ketoglutarate	HMDB0000208	GCST90200425	M33453	2:211290507-211790507	-0.1681762549155265	0.1392236524204054	0.2270636109215945
MR-link 2	betaine	HMDB0000043	alpha-ketoglutarate	HMDB0000208	GCST90200425	M33453	5:78081434-78907016	-0.0677611754520561	0.0852623151539173	0.4267661028381638
MR-link 2	betaine	HMDB0000043	alpha-ketoglutarate	HMDB0000208	GCST90200425	M33453	6:160264283-160825366	-0.0092183072416078	0.1311823937066084	0.943978029280585
MR-link 2	betaine	HMDB0000043	alpha-ketoglutarate	HMDB0000208	GCST90200425	M33453	12:68601-568601	-0.0965646568929181	0.1533620088757976	0.5289224589599884
MR-link 2	creatinine	HMDB0000562	serine	HMDB0000187	met-d-Creatinine	M32315	1:62775942-63275942	-0.1263199752970626	0.5614692894628179	0.8219939816328438
MR-link 2	creatinine	HMDB0000562	serine	HMDB0000187	met-d-Creatinine	M32315	1:78344069-78844069	-0.9262840157983928	0.5861870044710917	0.114064465218469
MR-link 2	creatinine	HMDB0000562	serine	HMDB0000187	met-d-Creatinine	M32315	1:150079982-151190625	-0.5000171347710354	0.43034453927064	0.2452762621663818
MR-link 2	creatinine	HMDB0000562	serine	HMDB0000187	met-d-Creatinine	M32315	1:212502129-213002129	-0.4513659532406771	0.7400503892103333	0.5419197983295567
MR-link 2	creatinine	HMDB0000562	serine	HMDB0000187	met-d-Creatinine	M32315	2:15538692-16038692	-1.4931827739162244	0.7209692340408592	0.0383516040221901
MR-link 2	creatinine	HMDB0000562	serine	HMDB0000187	met-d-Creatinine	M32315	2:18426203-18926203	-0.1739243324647774	1.020178218503496	0.8646293089197751
MR-link 2	creatinine	HMDB0000562	serine	HMDB0000187	met-d-Creatinine	M32315	2:54331356-54831356	-1.1197479623892357	0.8281071066258536	0.1763184758391038
MR-link 2	creatinine	HMDB0000562	serine	HMDB0000187	met-d-Creatinine	M32315	2:73303397-74097901	0.7580865609327799	0.7491671591696905	0.3115831166430207
MR-link 2	creatinine	HMDB0000562	serine	HMDB0000187	met-d-Creatinine	M32315	2:121056440-121556440	-0.7047982819376114	0.6830579126166391	0.3021526984460184
MR-link 2	creatinine	HMDB0000562	serine	HMDB0000187	met-d-Creatinine	M32315	2:176734544-177234544	-0.3137692771380322	0.4744262951007518	0.5083778192716888
MR-link 2	creatinine	HMDB0000562	serine	HMDB0000187	met-d-Creatinine	M32315	2:211293055-211793055	3.3969182174014647	0.6662989221414074	3.429173118960603e-07
MR-link 2	creatinine	HMDB0000562	serine	HMDB0000187	met-d-Creatinine	M32315	2:217394852-217894852	-0.1216265182977259	0.6088940859460532	0.8416762041676258
MR-link 2	creatinine	HMDB0000562	serine	HMDB0000187	met-d-Creatinine	M32315	2:220108198-220608198	1.2273504142073148	0.7878813432975305	0.1192840195520245
MR-link 2	creatinine	HMDB0000562	serine	HMDB0000187	met-d-Creatinine	M32315	3:38187471-38687471	-0.2252431053316087	1.222450943727153	0.8538131532679681
MR-link 2	creatinine	HMDB0000562	serine	HMDB0000187	met-d-Creatinine	M32315	3:121465319-121965319	-1.4702488256479054	0.7612003795724424	0.0534228249120211
MR-link 2	creatinine	HMDB0000562	serine	HMDB0000187	met-d-Creatinine	M32315	3:141462708-141962708	1.4735734354357155	0.6848937938810654	0.0314339426245654
MR-link 2	creatinine	HMDB0000562	serine	HMDB0000187	met-d-Creatinine	M32315	3:185024780-185524780	-0.5052035362889991	0.7628839666224586	0.5078247653583831
MR-link 2	creatinine	HMDB0000562	serine	HMDB0000187	met-d-Creatinine	M32315	4:76880934-77664144	0.2892124832124678	0.2809986430382749	0.3033711904092161
MR-link 2	creatinine	HMDB0000562	serine	HMDB0000187	met-d-Creatinine	M32315	4:103323863-104102802	0.021522688940437	0.577407858212328	0.9702659996970618
MR-link 2	creatinine	HMDB0000562	serine	HMDB0000187	met-d-Creatinine	M32315	5:39144851-39644851	0.0326446957826532	0.4001293330753503	0.9349764433152636
MR-link 2	creatinine	HMDB0000562	serine	HMDB0000187	met-d-Creatinine	M32315	5:53045546-53835870	0.0783081386646342	0.6057106759763842	0.8971336633430782
MR-link 2	creatinine	HMDB0000562	serine	HMDB0000187	met-d-Creatinine	M32315	5:176565124-177065124	0.4302246425064172	0.5460161014016426	0.4307353211878135
MR-link 2	creatinine	HMDB0000562	serine	HMDB0000187	met-d-Creatinine	M32315	6:43556335-44056335	0.0829762546365034	0.5871462978005099	0.8876161550748154
MR-link 2	creatinine	HMDB0000562	serine	HMDB0000187	met-d-Creatinine	M32315	6:108750742-109250742	-0.439107180619864	0.6090674894688884	0.4709403044247884
MR-link 2	creatinine	HMDB0000562	serine	HMDB0000187	met-d-Creatinine	M32315	6:133547208-134047208	0.0470990324697827	0.5788278118090892	0.9351479628451768
MR-link 2	creatinine	HMDB0000562	serine	HMDB0000187	met-d-Creatinine	M32315	6:160418389-160927934	-0.0441820259871643	0.3464527815347424	0.8985234369563944
MR-link 2	creatinine	HMDB0000562	serine	HMDB0000187	met-d-Creatinine	M32315	7:25488956-25988956	0.4670768218826009	0.7715512634578436	0.5449307401109671
MR-link 2	creatinine	HMDB0000562	serine	HMDB0000187	met-d-Creatinine	M32315	7:76984640-77791673	-0.2908154734329558	0.9084183923500648	0.7488668695265608
MR-link 2	creatinine	HMDB0000562	serine	HMDB0000187	met-d-Creatinine	M32315	7:128492221-128992221	1.5954328426809936	0.7543212064271018	0.0344250336100292
MR-link 2	creatinine	HMDB0000562	serine	HMDB0000187	met-d-Creatinine	M32315	7:151165041-151665041	-0.115082645358566	0.3350252614676262	0.731219044884045
MR-link 2	creatinine	HMDB0000562	serine	HMDB0000187	met-d-Creatinine	M32315	7:155370831-155870831	-0.7793856243923483	0.5748022621930602	0.1751247666479617
MR-link 2	creatinine	HMDB0000562	serine	HMDB0000187	met-d-Creatinine	M32315	8:8031142-9250941	-0.5979387971898404	0.5980405866441947	0.3173928840917093
MR-link 2	creatinine	HMDB0000562	serine	HMDB0000187	met-d-Creatinine	M32315	8:10561829-11945872	0.1668317080175682	0.6573558222107428	0.7996561846575152
MR-link 2	creatinine	HMDB0000562	serine	HMDB0000187	met-d-Creatinine	M32315	8:19609539-20109539	-0.9364812613439942	0.7535776346178571	0.2139733483754369
MR-link 2	creatinine	HMDB0000562	serine	HMDB0000187	met-d-Creatinine	M32315	8:23527006-24027006	-0.1921835339009985	0.6655221788149382	0.7727565926314742
MR-link 2	creatinine	HMDB0000562	serine	HMDB0000187	met-d-Creatinine	M32315	9:71184707-71684707	-0.4002042365972707	0.6451010944069028	0.5350112897305088
MR-link 2	creatinine	HMDB0000562	serine	HMDB0000187	met-d-Creatinine	M32315	10:52398454-52898454	0.6281351679822279	0.7015668302297161	0.370609688814477
MR-link 2	creatinine	HMDB0000562	serine	HMDB0000187	met-d-Creatinine	M32315	11:15629946-16129946	-0.59723170872626	0.7005892324936839	0.3939529615792332
MR-link 2	creatinine	HMDB0000562	serine	HMDB0000187	met-d-Creatinine	M32315	11:30504837-31294673	-0.4392077689438793	0.574325017270293	0.4444279842434785
MR-link 2	creatinine	HMDB0000562	serine	HMDB0000187	met-d-Creatinine	M32315	11:116373213-117240760	0.0625619988638953	0.4717074301943215	0.8944869403599676
MR-link 2	creatinine	HMDB0000562	serine	HMDB0000187	met-d-Creatinine	M32315	15:41118334-41871842	-0.1140623142748893	1.006230963315193	0.9097483239223988
MR-link 2	creatinine	HMDB0000562	serine	HMDB0000187	met-d-Creatinine	M32315	15:45400360-46179051	-0.6282572062978218	0.3467516908470577	0.0700115363977367
MR-link 2	creatinine	HMDB0000562	serine	HMDB0000187	met-d-Creatinine	M32315	15:53700578-54200578	0.1822007526959843	0.5281570293527	0.7301134764829362
MR-link 2	creatinine	HMDB0000562	serine	HMDB0000187	met-d-Creatinine	M32315	15:76097375-76597375	0.1308806706764078	0.5626534263692825	0.8160616981112235
MR-link 2	creatinine	HMDB0000562	serine	HMDB0000187	met-d-Creatinine	M32315	16:20142332-21335139	-0.5539971188281541	0.2911630563698752	0.0570791766583915
MR-link 2	creatinine	HMDB0000562	serine	HMDB0000187	met-d-Creatinine	M32315	16:89453424-89953424	-0.6175158689510313	1.0856850915641851	0.5695055098951887
MR-link 2	creatinine	HMDB0000562	serine	HMDB0000187	met-d-Creatinine	M32315	17:19176536-19724875	-0.1279876818920302	0.7535282385562879	0.8651271534919591
MR-link 2	creatinine	HMDB0000562	serine	HMDB0000187	met-d-Creatinine	M32315	17:37200083-37954217	-0.1224389763376262	0.4822189013264097	0.7995670514735378
MR-link 2	creatinine	HMDB0000562	serine	HMDB0000187	met-d-Creatinine	M32315	17:58690466-59700441	-0.1726676875309748	0.4929364554170057	0.7261256719235248
MR-link 2	creatinine	HMDB0000562	serine	HMDB0000187	met-d-Creatinine	M32315	19:32940263-33709298	-1.8074445226238167	0.9572919148371476	0.0590150986432975
MR-link 2	creatinine	HMDB0000562	serine	HMDB0000187	met-d-Creatinine	M32315	20:32653904-33537782	-1.1378249328247194	0.8425438800570274	0.1768672872071321
MR-link 2	creatinine	HMDB0000562	serine	HMDB0000187	met-d-Creatinine	M32315	22:38345240-38845240	-0.5379823565371966	0.5981147538059755	0.3684058587563074
MR-link 2	arginine	HMDB0000517	kynurenate	HMDB0000715	GCST90200372	GCST90200454	6:131644358-132148208	0.1144850843924354	0.1319795329345482	0.3856978261953617
MR-link 2	arginine	HMDB0000517	kynurenate	HMDB0000715	GCST90200372	GCST90200454	10:99896895-100396895	0.0987486185159579	0.1245051590093276	0.4277028262146159
MR-link 2	docosapentaenoate (n6 dpa; 22:5n6)	HMDB0001976	tyrosine	HMDB0000158	GCST90199796	met-d-Tyr	11:61347212-61847212	-0.1980863918001178	0.0682605054887199	0.0037088556988297
MR-link 2	alpha-aminoadipic acid	HMDB0000510	pyruvate	HMDB0000243	bioa_025	met-d-Pyruvate	3:2996317-3496317	-0.0627118550708144	0.0843652542701001	0.457277388577153
MR-link 2	alpha-aminoadipic acid	HMDB0000510	pyruvate	HMDB0000243	bioa_025	met-d-Pyruvate	5:36380209-36880209	-0.0974137164714452	0.0791567965829269	0.2184566098085588
MR-link 2	serine	HMDB0000187	1-(1-enyl-stearoyl)-2-arachidonoyl-gpe (p-18:0/20:4)*	HMDB0005779	M32315	GCST90200058	1:119966025-120466025	0.1025881466574062	0.0914727698388387	0.2620684163472516
MR-link 2	serine	HMDB0000187	1-(1-enyl-stearoyl)-2-arachidonoyl-gpe (p-18:0/20:4)*	HMDB0005779	M32315	GCST90200058	2:211323559-211823559	0.1245178957681805	0.1085459585562579	0.2513219185297088
MR-link 2	serine	HMDB0000187	1-(1-enyl-stearoyl)-2-arachidonoyl-gpe (p-18:0/20:4)*	HMDB0005779	M32315	GCST90200058	7:55822010-56322010	-0.0805365393599566	0.153021512287495	0.5986738020738283
MR-link 2	serine	HMDB0000187	glycerophosphorylcholine (gpc)	HMDB0000086	M32315	GCST90199629	1:119966025-120466025	-0.0509260521077191	0.0740056106857096	0.4913660598177735
MR-link 2	serine	HMDB0000187	glycerophosphorylcholine (gpc)	HMDB0000086	M32315	GCST90199629	2:211323559-211823559	-0.2931337097608896	0.1225945588891055	0.0167987756034157
MR-link 2	serine	HMDB0000187	glycerophosphorylcholine (gpc)	HMDB0000086	M32315	GCST90199629	7:55822010-56322010	0.1885387017703686	0.1481772964646262	0.2032360436368447
MR-link 2	5-oxoproline	HMDB0000267	stearoyl sphingomyelin (d18:1/18:0)	HMDB0001348	GCST90200280	GCST90200335	8:144861615-145802337	-0.0363589894893685	0.0326488687248146	0.2654349298579554
MR-link 2	5-oxoproline	HMDB0000267	stearoyl sphingomyelin (d18:1/18:0)	HMDB0001348	GCST90200280	GCST90200335	12:56615338-57115338	-0.0002948686643354	0.1830256894413307	0.998714546282116
MR-link 2	gluconate	HMDB0000625	methionine	HMDB0000696	GCST90200373	M01302	4:99521223-100894070	0.0398393818013238	0.1077982642104598	0.7117002991592198
MR-link 2	alanine	HMDB0000161	sphingosine 1-phosphate	HMDB0000277	bioa_001	GCST90199657	1:206985954-207485954	-0.0430395969743286	0.5482357200649497	0.9374258426947352
MR-link 2	alanine	HMDB0000161	sphingosine 1-phosphate	HMDB0000277	bioa_001	GCST90199657	2:27143030-28594285	0.1299150315096959	0.3121268198462502	0.677245260023423
MR-link 2	alanine	HMDB0000161	sphingosine 1-phosphate	HMDB0000277	bioa_001	GCST90199657	2:64958074-65458074	-0.1216825327808079	0.314165310258519	0.6985192624991928
MR-link 2	alanine	HMDB0000161	sphingosine 1-phosphate	HMDB0000277	bioa_001	GCST90199657	3:71155270-71655270	-0.0170725304743484	0.8207816703614996	0.9834049336465056
MR-link 2	alanine	HMDB0000161	sphingosine 1-phosphate	HMDB0000277	bioa_001	GCST90199657	4:88976422-89476422	-0.0368363666795504	0.4509478160685847	0.9348959823495228
MR-link 2	alanine	HMDB0000161	sphingosine 1-phosphate	HMDB0000277	bioa_001	GCST90199657	7:72732874-73232874	0.8439320551231202	0.473302645729435	0.0745748037737319
MR-link 2	alanine	HMDB0000161	sphingosine 1-phosphate	HMDB0000277	bioa_001	GCST90199657	8:145568681-146068681	0.3736765257305803	0.5350037774140576	0.48489215034083
MR-link 2	alanine	HMDB0000161	sphingosine 1-phosphate	HMDB0000277	bioa_001	GCST90199657	9:4040541-4540541	-0.3238935046384923	0.6491498633773015	0.6178144129319406
MR-link 2	alanine	HMDB0000161	sphingosine 1-phosphate	HMDB0000277	bioa_001	GCST90199657	12:46636543-47713425	0.1220781536057408	0.2249938519157832	0.5874159838652873
MR-link 2	alanine	HMDB0000161	sphingosine 1-phosphate	HMDB0000277	bioa_001	GCST90199657	12:56615040-57115040	0.372614102419316	0.2640442686639718	0.1581914214815945
MR-link 2	alanine	HMDB0000161	sphingosine 1-phosphate	HMDB0000277	bioa_001	GCST90199657	12:59727701-60227701	-0.1806571311376146	0.3566754642185637	0.6125037052356535
MR-link 2	alanine	HMDB0000161	sphingosine 1-phosphate	HMDB0000277	bioa_001	GCST90199657	14:75116447-75616447	0.2732824607972811	0.5512529736538323	0.6200723427317214
MR-link 2	alanine	HMDB0000161	sphingosine 1-phosphate	HMDB0000277	bioa_001	GCST90199657	16:69621701-70931491	0.2516660251445982	0.2131663504708337	0.2377582483386757
MR-link 2	alanine	HMDB0000161	sphingosine 1-phosphate	HMDB0000277	bioa_001	GCST90199657	17:40568584-41068584	0.0197286104601141	0.5858178838582514	0.9731346905253724
MR-link 2	alanine	HMDB0000161	sphingosine 1-phosphate	HMDB0000277	bioa_001	GCST90199657	22:18906543-19406543	-0.3228178337472069	0.6051588384145629	0.593726858199684
MR-link 2	cortisol	HMDB0000063	phosphate	HMDB0001429	GCST90200378	M11438	14:94554700-95054700	-0.0230435427190116	0.19214345816914	0.9045395155844876
MR-link 2	citrulline	HMDB0000904	arginine	HMDB0000517	GCST90200403	GCST90200372	2:211084708-211584708	0.714883258679658	0.1345081204742101	1.0677671525880496e-07
MR-link 2	citrulline	HMDB0000904	arginine	HMDB0000517	GCST90200403	GCST90200372	9:133044244-133573675	0.2955772797102946	0.1611447605395564	0.0666191918780922
MR-link 2	histidine	HMDB0000177	acetone	HMDB0001659	bioa_009	met-d-Acetone	2:27492603-27992603	-0.0577517717326242	0.2473705875067999	0.815402235645759
MR-link 2	histidine	HMDB0000177	acetone	HMDB0001659	bioa_009	met-d-Acetone	2:211331245-211831245	-0.1804935784500277	0.0858348182036417	0.0354831309949511
MR-link 2	histidine	HMDB0000177	acetone	HMDB0001659	bioa_009	met-d-Acetone	3:186208322-186708322	-0.0525382532480433	0.0958167242726816	0.5834720034933931
MR-link 2	histidine	HMDB0000177	acetone	HMDB0001659	bioa_009	met-d-Acetone	4:186893802-187393802	0.027924332251608	0.0649301540046678	0.6671467282809942
MR-link 2	histidine	HMDB0000177	acetone	HMDB0001659	bioa_009	met-d-Acetone	8:145389726-145889726	-0.1111992413278665	0.150347801031701	0.4595346366368796
MR-link 2	histidine	HMDB0000177	acetone	HMDB0001659	bioa_009	met-d-Acetone	9:135904304-136404304	0.2920858371108263	0.1477160602021183	0.0480024750119106
MR-link 2	histidine	HMDB0000177	acetone	HMDB0001659	bioa_009	met-d-Acetone	12:56615040-57115040	-0.0214346172437768	0.1104324469596517	0.846099855553704
MR-link 2	histidine	HMDB0000177	acetone	HMDB0001659	bioa_009	met-d-Acetone	12:96083535-96730076	0.0192492610309936	0.0373749877400913	0.6065316620361377
MR-link 2	histidine	HMDB0000177	acetone	HMDB0001659	bioa_009	met-d-Acetone	14:21229605-21729605	0.1017458027760653	0.0781226085632109	0.1927844174486931
MR-link 2	histidine	HMDB0000177	acetone	HMDB0001659	bioa_009	met-d-Acetone	15:58473939-58973939	0.6294453603534491	0.18053149910191	0.0004891595410087
MR-link 2	histidine	HMDB0000177	glucose	HMDB0000122	met-d-His	M20489	1:168963261-169463261	-0.570603325551179	0.6613022321991294	0.3882210298850824
MR-link 2	histidine	HMDB0000177	glucose	HMDB0000122	met-d-His	M20489	2:27491237-27991237	0.6178325997320424	0.5404583866106648	0.2529704840505957
MR-link 2	histidine	HMDB0000177	glucose	HMDB0000122	met-d-His	M20489	2:211290507-212074453	-0.031314029228808	0.2860470461513431	0.9128284423704992
MR-link 2	histidine	HMDB0000177	glucose	HMDB0000122	met-d-His	M20489	3:148408762-149190142	-0.2196474160272996	0.315555436571278	0.4863874869937696
MR-link 2	histidine	HMDB0000177	glucose	HMDB0000122	met-d-His	M20489	8:145389726-145889726	0.2425812141659041	0.662224308304939	0.7141317091673778
MR-link 2	histidine	HMDB0000177	glucose	HMDB0000122	met-d-His	M20489	12:46932531-47432531	-0.0451984159692885	0.9384451283122008	0.9615862669686644
MR-link 2	histidine	HMDB0000177	glucose	HMDB0000122	met-d-His	M20489	12:56610020-57110020	0.1435688909819951	0.3883330698887701	0.7116018964447886
MR-link 2	histidine	HMDB0000177	glucose	HMDB0000122	met-d-His	M20489	12:95659569-96755187	-0.2346986976463955	0.1596821179913172	0.1416194570641287
MR-link 2	histidine	HMDB0000177	glucose	HMDB0000122	met-d-His	M20489	14:21241151-21765620	0.3965560152974555	0.4879242955600648	0.4163666448618456
MR-link 2	histidine	HMDB0000177	glucose	HMDB0000122	met-d-His	M20489	14:94599201-95099201	0.3381579455824961	0.8243421745477153	0.6816478642659345
MR-link 2	histidine	HMDB0000177	glucose	HMDB0000122	met-d-His	M20489	15:43028726-45092210	0.2477417860149064	0.7005341625859668	0.7236034670089948
MR-link 2	histidine	HMDB0000177	glucose	HMDB0000122	met-d-His	M20489	20:38915692-39415692	-0.0465702695071788	0.6973146920186029	0.9467527419390744
MR-link 2	caffeine	HMDB0001847	citrulline	HMDB0000904	M00569	bioa_005	7:17037106-17537106	0.0024636323092698	0.0776819796686358	0.9746998631393976
MR-link 2	caffeine	HMDB0001847	citrulline	HMDB0000904	M00569	bioa_005	15:74777880-75277880	-0.1018657283337629	0.0882606574513362	0.2484401146416738
MR-link 2	taurine	HMDB0000251	2-aminobutyrate	HMDB0000452	bioa_034	GCST90200305	19:54074995-54574995	-0.0468629521774389	0.1326618149142698	0.7239000880362142
MR-link 2	ornithine	HMDB0000214	threonine	HMDB0000167	bioa_014	M01284	2:219037276-219805573	-0.7353983444102548	0.3991325652901679	0.0654032940291211
MR-link 2	ornithine	HMDB0000214	threonine	HMDB0000167	bioa_014	M01284	4:144415809-145209327	0.8504212007336717	0.6716084508698811	0.2054251905047726
MR-link 2	ornithine	HMDB0000214	threonine	HMDB0000167	bioa_014	M01284	6:131638147-132138147	0.2323481970366801	0.2876164149737313	0.41918239005265
MR-link 2	ornithine	HMDB0000214	threonine	HMDB0000167	bioa_014	M01284	9:135887106-136387106	0.135057136537314	0.4700977402269154	0.7738857891335061
MR-link 2	ornithine	HMDB0000214	threonine	HMDB0000167	bioa_014	M01284	10:97138162-97638162	0.2489600869607706	0.4018503952846521	0.5355644599900409
MR-link 2	ornithine	HMDB0000214	threonine	HMDB0000167	bioa_014	M01284	12:46964292-47464292	1.0323817370759742	0.649022246390861	0.1116833343457383
MR-link 2	ornithine	HMDB0000214	threonine	HMDB0000167	bioa_014	M01284	12:132819894-133319894	1.1104844973314767	0.5727764252700395	0.0525287663407683
MR-link 2	ornithine	HMDB0000214	threonine	HMDB0000167	bioa_014	M01284	16:68152686-68652686	-0.3065033884795853	0.3861451619806	0.4273399813693963
MR-link 2	ornithine	HMDB0000214	threonine	HMDB0000167	bioa_014	M01284	19:12789284-13289284	0.3252523427752128	0.2958104194905858	0.271537085217466
MR-link 2	sulfate*	HMDB01448	mannose	HMDB0000169	GCST90199896	GCST90200435	7:122557611-123057611	-0.2497746768411827	0.2058441885212477	0.2249707285975074
MR-link 2	n-acetyl-aspartyl-glutamate (naag)	HMDB0001067	n-stearoyl-sphingosine (d18:1/18:0)*	HMDB0004950	GCST90200684	GCST90200341	11:45663099-50986366	-0.0307035476886987	0.0126179105580282	0.014960634659651
MR-link 2	n-acetyl-aspartyl-glutamate (naag)	HMDB0001067	n-stearoyl-sphingosine (d18:1/18:0)*	HMDB0004950	GCST90200684	GCST90200341	11:54602007-58367668	-0.0442533599379625	0.0185382060881974	0.0169798576346242
MR-link 2	kynurenine	HMDB0000684	leucine	HMDB0000687	M15140	met-d-Leu	8:39556267-40056267	0.0217664982476026	0.0405387358297646	0.5913153742282548
MR-link 2	kynurenine	HMDB0000684	leucine	HMDB0000687	M15140	met-d-Leu	12:111634608-112134608	0.114267483382125	0.0474640513159221	0.0160642199263962
MR-link 2	kynurenine	HMDB0000684	leucine	HMDB0000687	M15140	met-d-Leu	12:112341686-113156415	0.1285314550237274	0.078061752283454	0.09965353456492
MR-link 2	kynurenine	HMDB0000684	leucine	HMDB0000687	M15140	met-d-Leu	16:87628822-88128822	-0.0081362743544794	0.0245007962162576	0.7398273124064876
MR-link 2	sphinganine-1-phosphate	HMDB0001383	tryptophan	HMDB0000929	GCST90199845	bioa_020	17:74160792-74669333	0.0406340504147741	0.091567094300857	0.6572142421396132
MR-link 2	creatinine	HMDB0000562	isoursodeoxycholate	HMDB0000686	bioa_026	GCST90199892	1:109627506-110127506	-0.1511061045069156	0.4534015379590306	0.738928861397004
MR-link 2	creatinine	HMDB0000562	isoursodeoxycholate	HMDB0000686	bioa_026	GCST90199892	2:73467567-73967567	-0.9533718008616424	0.6722160634665922	0.1561171944894737
MR-link 2	creatinine	HMDB0000562	isoursodeoxycholate	HMDB0000686	bioa_026	GCST90199892	2:121056440-121556440	-0.5791209615105164	0.9615463112521906	0.5469871837387803
MR-link 2	creatinine	HMDB0000562	isoursodeoxycholate	HMDB0000686	bioa_026	GCST90199892	2:211315692-211815692	0.117463113561376	0.3686602773657358	0.7500135005911872
MR-link 2	creatinine	HMDB0000562	isoursodeoxycholate	HMDB0000686	bioa_026	GCST90199892	2:217404869-217904869	-0.0467408963630486	0.6697573562280306	0.944362553011384
MR-link 2	creatinine	HMDB0000562	isoursodeoxycholate	HMDB0000686	bioa_026	GCST90199892	4:77118847-77618847	0.2643516946257367	0.516262373122264	0.6086166314200194
MR-link 2	creatinine	HMDB0000562	isoursodeoxycholate	HMDB0000686	bioa_026	GCST90199892	5:39171736-39671736	-0.4061828891469722	0.7114432686241824	0.568048443532948
MR-link 2	creatinine	HMDB0000562	isoursodeoxycholate	HMDB0000686	bioa_026	GCST90199892	5:67795622-68295622	0.1637800394673432	0.4977774649396306	0.7421386002129426
MR-link 2	creatinine	HMDB0000562	isoursodeoxycholate	HMDB0000686	bioa_026	GCST90199892	5:176567143-177067143	0.1070176998294165	0.3664332312903768	0.7702465701074499
MR-link 2	creatinine	HMDB0000562	isoursodeoxycholate	HMDB0000686	bioa_026	GCST90199892	6:43564625-44064625	-0.6528773405185433	0.7150517142601065	0.3612167066318449
MR-link 2	creatinine	HMDB0000562	isoursodeoxycholate	HMDB0000686	bioa_026	GCST90199892	6:160442375-160942375	0.2630059120270238	0.2935667278365126	0.3703071192775339
MR-link 2	creatinine	HMDB0000562	isoursodeoxycholate	HMDB0000686	bioa_026	GCST90199892	7:77297198-77797198	0.5964066201145362	0.602817353722224	0.322484406570885
MR-link 2	creatinine	HMDB0000562	isoursodeoxycholate	HMDB0000686	bioa_026	GCST90199892	7:151157801-151657801	1.192104818071296	0.5355382830252978	0.0260146066667172
MR-link 2	creatinine	HMDB0000562	isoursodeoxycholate	HMDB0000686	bioa_026	GCST90199892	8:23501151-24001151	-0.7872587291433042	0.8236277183531437	0.3391515969761594
MR-link 2	creatinine	HMDB0000562	isoursodeoxycholate	HMDB0000686	bioa_026	GCST90199892	11:30518678-31018678	-0.2113035721052323	0.5772662390127948	0.7143338863162959
MR-link 2	creatinine	HMDB0000562	isoursodeoxycholate	HMDB0000686	bioa_026	GCST90199892	15:45399813-46200138	0.2962730991374693	0.2397949283700605	0.2166344487024923
MR-link 2	creatinine	HMDB0000562	isoursodeoxycholate	HMDB0000686	bioa_026	GCST90199892	15:75279182-75779182	-0.8436540497895544	0.5845442042582403	0.1489449397958508
MR-link 2	creatinine	HMDB0000562	isoursodeoxycholate	HMDB0000686	bioa_026	GCST90199892	15:75910951-76410951	0.5779759817493948	0.4920091785906084	0.2401043478928048
MR-link 2	creatinine	HMDB0000562	isoursodeoxycholate	HMDB0000686	bioa_026	GCST90199892	16:20117645-20617645	0.155666249391039	0.5606331750200703	0.7812722159294675
MR-link 2	creatinine	HMDB0000562	isoursodeoxycholate	HMDB0000686	bioa_026	GCST90199892	17:37370347-37870347	0.4252661754206744	0.4763501167397272	0.3719858854575223
MR-link 2	creatinine	HMDB0000562	isoursodeoxycholate	HMDB0000686	bioa_026	GCST90199892	17:58724447-59700441	0.9814883662411354	0.7318814584227176	0.1799047799200525
MR-link 2	creatinine	HMDB0000562	isoursodeoxycholate	HMDB0000686	bioa_026	GCST90199892	19:33119611-33619611	-0.5017833401005223	0.4423034366072075	0.2565942656777097
MR-link 2	creatinine	HMDB0000562	isoursodeoxycholate	HMDB0000686	bioa_026	GCST90199892	22:40650077-41150077	0.8889448675010326	0.4479131125239579	0.0471848896911028
MR-link 2	creatinine	HMDB0000562	dihydroorotate	HMDB03349	bioa_026	GCST90200444	1:109627506-110127506	-0.7285752387113156	0.7381253297567698	0.3236123949013668
MR-link 2	creatinine	HMDB0000562	dihydroorotate	HMDB03349	bioa_026	GCST90200444	2:73467567-73967567	0.6772717456417447	1.020418707753152	0.5068698870269046
MR-link 2	creatinine	HMDB0000562	dihydroorotate	HMDB03349	bioa_026	GCST90200444	2:121056440-121556440	-0.0299451025225366	0.7107600387294141	0.9663941876736468
MR-link 2	creatinine	HMDB0000562	dihydroorotate	HMDB03349	bioa_026	GCST90200444	2:211315692-211815692	-0.787231224786874	0.3919806267387095	0.044606942991838
MR-link 2	creatinine	HMDB0000562	dihydroorotate	HMDB03349	bioa_026	GCST90200444	2:217404869-217904869	0.0197994846472689	0.822000136547176	0.9807832444875229
MR-link 2	creatinine	HMDB0000562	dihydroorotate	HMDB03349	bioa_026	GCST90200444	4:77118847-77618847	0.6394953928068408	0.3769960149923059	0.0898305603598127
MR-link 2	creatinine	HMDB0000562	dihydroorotate	HMDB03349	bioa_026	GCST90200444	5:39171736-39671736	-0.4210926462722901	0.5154502291275818	0.413961901208802
MR-link 2	creatinine	HMDB0000562	dihydroorotate	HMDB03349	bioa_026	GCST90200444	5:67795622-68295622	-0.5748212421664404	0.6068237402276044	0.3435051445073711
MR-link 2	creatinine	HMDB0000562	dihydroorotate	HMDB03349	bioa_026	GCST90200444	5:176567143-177067143	-0.1648808133054848	0.3834220029125349	0.6671778985937853
MR-link 2	creatinine	HMDB0000562	dihydroorotate	HMDB03349	bioa_026	GCST90200444	6:43564625-44064625	0.2826460030530977	0.7696296965839015	0.7134330338380623
MR-link 2	creatinine	HMDB0000562	dihydroorotate	HMDB03349	bioa_026	GCST90200444	6:160442375-160942375	0.1623897953728917	0.308604861235441	0.5987449376168222
MR-link 2	creatinine	HMDB0000562	dihydroorotate	HMDB03349	bioa_026	GCST90200444	7:77297198-77797198	0.3674106946045724	0.8399186096231761	0.6617951310692787
MR-link 2	creatinine	HMDB0000562	dihydroorotate	HMDB03349	bioa_026	GCST90200444	7:151157801-151657801	-0.887771224784111	0.6023142657788986	0.1404994741446295
MR-link 2	creatinine	HMDB0000562	dihydroorotate	HMDB03349	bioa_026	GCST90200444	8:23501151-24001151	-0.8027992503434898	0.6220766366013071	0.1968718962104573
MR-link 2	creatinine	HMDB0000562	dihydroorotate	HMDB03349	bioa_026	GCST90200444	11:30518678-31018678	0.5546556301134533	0.7073036843411686	0.4329326516698166
MR-link 2	creatinine	HMDB0000562	dihydroorotate	HMDB03349	bioa_026	GCST90200444	15:45399813-46200138	-0.3698563760462189	0.2484309349017513	0.136548100499884
MR-link 2	creatinine	HMDB0000562	dihydroorotate	HMDB03349	bioa_026	GCST90200444	15:75279182-75779182	0.5084760323533101	0.6071586207145244	0.4023294489682077
MR-link 2	creatinine	HMDB0000562	dihydroorotate	HMDB03349	bioa_026	GCST90200444	15:75910951-76410951	0.7736150074843257	0.8444441792038908	0.3596022162950979
MR-link 2	creatinine	HMDB0000562	dihydroorotate	HMDB03349	bioa_026	GCST90200444	16:20117645-20617645	0.8820016605120179	0.5058695058721636	0.0812400434161883
MR-link 2	creatinine	HMDB0000562	dihydroorotate	HMDB03349	bioa_026	GCST90200444	17:37370347-37870347	0.4416050065416466	0.4703674905237523	0.347807230656199
MR-link 2	creatinine	HMDB0000562	dihydroorotate	HMDB03349	bioa_026	GCST90200444	17:58724447-59700441	0.7838137057064066	0.5152815980192541	0.1282255577370905
MR-link 2	creatinine	HMDB0000562	dihydroorotate	HMDB03349	bioa_026	GCST90200444	19:33119611-33619611	0.1523403083522283	0.4563162764019631	0.7384942074648592
MR-link 2	creatinine	HMDB0000562	dihydroorotate	HMDB03349	bioa_026	GCST90200444	22:40650077-41150077	-0.2091683479831121	0.5347215869955299	0.695669778148517
MR-link 2	1-methylxanthine	HMDB0010738	guanidinoacetate	HMDB0000128	GCST90199763	GCST90200384	8:18005709-18505709	0.0586476598137467	0.0534649057216054	0.2726687161350549
MR-link 2	1-methylxanthine	HMDB0010738	guanidinoacetate	HMDB0000128	GCST90199763	GCST90200384	15:74275585-74775585	-0.0371422445118253	0.1541509072581381	0.8095959636836865
MR-link 2	1-methylxanthine	HMDB0010738	guanidinoacetate	HMDB0000128	GCST90199763	GCST90200384	15:74777880-75599999	-0.0310717517611136	0.1307725759319253	0.8121902370548857
MR-link 2	glucose	HMDB0000122	pyruvate	HMDB0000243	M20489	met-d-Pyruvate	2:169551488-170051488	-0.0614912825221818	0.0492053326019751	0.2114137740579099
MR-link 2	acetylphosphate	HMDB0001494	4-acetamidobutanoate	HMDB0003681	M15488	M01558	1:109564880-110064880	-0.5033877864816685	0.2034047553078181	0.0133307690255579
MR-link 2	acetylphosphate	HMDB0001494	4-acetamidobutanoate	HMDB0003681	M15488	M01558	6:96128415-96628415	-0.0044073259727208	0.2436496883593857	0.9855680275632952
MR-link 2	asparagine	HMDB0000168	creatinine	HMDB0000562	GCST90200452	M00513	11:61850353-62350353	-0.2449144553426596	0.1351654645470247	0.0699923313720054
MR-link 2	asparagine	HMDB0000168	creatinine	HMDB0000562	GCST90200452	M00513	14:103842789-104825326	-0.1344843159295545	0.1366727425706722	0.3251214947610005
MR-link 2	glucose	HMDB0000122	creatinine	HMDB0000562	M20489	bioa_026	2:169551488-170051488	-0.0205908026672316	0.1176130413050195	0.8610227098143357
MR-link 2	leucine	HMDB0000687	cystathionine	HMDB0000099	M00060	GCST90200383	4:88976422-89476422	-0.197018846225174	0.1074941003609515	0.0668272552986314
MR-link 2	leucine	HMDB0000687	cystathionine	HMDB0000099	M00060	GCST90200383	6:45295851-45795851	-0.7264863721672619	0.6566046811143798	0.2685409375362285
MR-link 2	alpha-tocopherol	HMDB0001893	glycerol 3-phosphate	HMDB0000126	GCST90200302	GCST90199638	1:62651807-63403953	0.253979155676698	0.2889853876845007	0.3794744535398427
MR-link 2	myo-inositol	HMDB0000211	3-aminoisobutyrate	HMDB0002166	M19934	GCST90200310	16:24681798-25181798	0.0198939917025495	0.1270480535818722	0.875570856499644
MR-link 2	myo-inositol	HMDB0000211	3-aminoisobutyrate	HMDB0002166	M19934	GCST90200310	19:18368867-18868867	0.2156605604282017	0.1438452742960462	0.1338078274441203
MR-link 2	glycine	HMDB0000123	trans-urocanate	HMDB0000301	bioa_008	GCST90200416	1:75967169-76725029	0.0578437237694137	0.3596823227242693	0.8722360208147621
MR-link 2	glycine	HMDB0000123	trans-urocanate	HMDB0000301	bioa_008	GCST90200416	1:120004506-120504506	-0.0410242142848034	0.5940537783107387	0.9449433873854052
MR-link 2	glycine	HMDB0000123	trans-urocanate	HMDB0000301	bioa_008	GCST90200416	2:165258389-165758389	1.0429667935229707	0.7566906779681135	0.1681025131952219
MR-link 2	glycine	HMDB0000123	trans-urocanate	HMDB0000301	bioa_008	GCST90200416	2:210575251-212439946	0.0456338089728185	0.0442444595619805	0.3023525034301778
MR-link 2	glycine	HMDB0000123	trans-urocanate	HMDB0000301	bioa_008	GCST90200416	3:125660381-126160381	0.02840013236398	0.2194183329423011	0.8970144627125027
MR-link 2	glycine	HMDB0000123	trans-urocanate	HMDB0000301	bioa_008	GCST90200416	5:89976061-90476061	-0.3587930495705134	1.4271804164002506	0.8015049257258955
MR-link 2	glycine	HMDB0000123	trans-urocanate	HMDB0000301	bioa_008	GCST90200416	5:131494202-131994202	0.3048563260984078	0.6062485343223641	0.6150648071091528
MR-link 2	glycine	HMDB0000123	trans-urocanate	HMDB0000301	bioa_008	GCST90200416	6:160525578-161025578	-1.0057130748811276	1.1282797579788255	0.3727314922246262
MR-link 2	glycine	HMDB0000123	trans-urocanate	HMDB0000301	bioa_008	GCST90200416	7:55797215-56297215	0.3990038459715195	0.3035974597202905	0.188761107206657
MR-link 2	glycine	HMDB0000123	trans-urocanate	HMDB0000301	bioa_008	GCST90200416	8:8933358-9433358	-0.4245040516423071	0.2410607068122114	0.0782411083589091
MR-link 2	glycine	HMDB0000123	trans-urocanate	HMDB0000301	bioa_008	GCST90200416	8:126232077-126732077	0.6130997382106356	0.4687471479847972	0.1908888896068015
MR-link 2	glycine	HMDB0000123	trans-urocanate	HMDB0000301	bioa_008	GCST90200416	9:5720079-6894932	-0.040355137510063	0.1639679552331392	0.8055924366138709
MR-link 2	glycine	HMDB0000123	trans-urocanate	HMDB0000301	bioa_008	GCST90200416	10:64798306-65575478	0.5729135232448594	0.4534958105640547	0.2064716698979479
MR-link 2	glycine	HMDB0000123	trans-urocanate	HMDB0000301	bioa_008	GCST90200416	12:46859387-47359387	0.0651155287300689	0.3639807349066652	0.8580175705518691
MR-link 2	glycine	HMDB0000123	trans-urocanate	HMDB0000301	bioa_008	GCST90200416	12:56611458-57111458	0.8691166609403835	0.5242408834323796	0.0973462396558667
MR-link 2	glycine	HMDB0000123	trans-urocanate	HMDB0000301	bioa_008	GCST90200416	15:58217095-58717095	0.3679393990290369	0.5338625668224125	0.4906958634608988
MR-link 2	glycine	HMDB0000123	trans-urocanate	HMDB0000301	bioa_008	GCST90200416	16:80861176-81361176	0.2733235686217025	0.2165977029463113	0.2069865543661206
MR-link 2	glycine	HMDB0000123	trans-urocanate	HMDB0000301	bioa_008	GCST90200416	17:45188952-45974996	-0.6152537840004264	0.5234063098955878	0.239802631052667
MR-link 2	glycine	HMDB0000123	trans-urocanate	HMDB0000301	bioa_008	GCST90200416	19:17984588-18484588	-0.4101225703204706	0.4980332445642972	0.4102326273576712
MR-link 2	phosphoethanolamine	HMDB0000224	alpha-ketoglutarate	HMDB0000208	GCST90200281	M33453	1:21573292-22073292	0.339823248171087	0.1424802398607347	0.0170765551809579
MR-link 2	phenylalanine	HMDB0000159	leucine	HMDB0000687	bioa_016	M00060	1:94441240-94941240	-0.7309036201232191	0.6365051666777132	0.2508416677588699
MR-link 2	phenylalanine	HMDB0000159	leucine	HMDB0000687	bioa_016	M00060	3:186202917-186702917	-0.523065364720108	0.4359589787303399	0.2302154362875542
MR-link 2	phenylalanine	HMDB0000159	leucine	HMDB0000687	bioa_016	M00060	4:155231289-155731289	0.2004845167446071	0.6691342179162578	0.7644687114824532
MR-link 2	phenylalanine	HMDB0000159	leucine	HMDB0000687	bioa_016	M00060	4:186893802-187393802	0.1594845141679633	0.2692371512108817	0.5536115467399121
MR-link 2	phenylalanine	HMDB0000159	leucine	HMDB0000687	bioa_016	M00060	5:176539719-177067143	0.7153446870045312	0.3573906927533915	0.0453303361678637
MR-link 2	phenylalanine	HMDB0000159	leucine	HMDB0000687	bioa_016	M00060	6:52381188-52881188	1.3786932047806966	0.6358418958308549	0.0301362006374058
MR-link 2	phenylalanine	HMDB0000159	leucine	HMDB0000687	bioa_016	M00060	11:57020509-57520509	0.2931829197390304	0.49451381938432	0.553267464051161
MR-link 2	phenylalanine	HMDB0000159	leucine	HMDB0000687	bioa_016	M00060	12:103007876-103562619	0.0301142172850102	0.233890156794272	0.8975525621466708
MR-link 2	phenylalanine	HMDB0000159	leucine	HMDB0000687	bioa_016	M00060	14:55086875-55586875	0.1189095944713989	0.9841471565571138	0.9038296365388498
MR-link 2	phenylalanine	HMDB0000159	leucine	HMDB0000687	bioa_016	M00060	19:45142254-45642254	1.2851948896668377	0.7980507686443068	0.1073067520021891
MR-link 2	3-(4-hydroxyphenyl)lactate	HMDB0000755	tryptophan	HMDB0000929	GCST90200371	bioa_020	6:111301079-111801079	0.8524803712183755	0.2771288874662936	0.0020971683196211
MR-link 2	3-(4-hydroxyphenyl)lactate	HMDB0000755	tryptophan	HMDB0000929	GCST90200371	bioa_020	17:79941425-80441425	-0.0443596107827436	0.0499050566550887	0.3740675318300988
MR-link 2	choline phosphate	HMDB0001565	acetylphosphate	HMDB0001494	GCST90200363	M15488	1:21573292-22142120	-0.1831565476453434	0.0810207264541708	0.0237832013158697
MR-link 2	choline phosphate	HMDB0001565	acetylphosphate	HMDB0001494	GCST90200363	M15488	22:24245541-24745541	0.0731359152883361	0.1657656938009418	0.6590678150290206
MR-link 2	creatine	HMDB0000064	caffeine	HMDB0001847	GCST90200323	GCST90200436	2:211290507-211790507	0.0755922032161274	0.0984396876089043	0.4425443817354988
MR-link 2	creatine	HMDB0000064	caffeine	HMDB0001847	GCST90200323	GCST90200436	15:45404327-45904327	0.0114130061560489	0.1575746900936958	0.9422603606421156
MR-link 2	leucine	HMDB0000687	4-acetamidobutanoate	HMDB0003681	met-d-Leu	M01558	2:27480940-28253616	0.3859563799341143	0.371727357589093	0.2991405946810592
MR-link 2	leucine	HMDB0000687	4-acetamidobutanoate	HMDB0003681	met-d-Leu	M01558	2:64975088-65475088	-0.8195346006425714	1.40867806242694	0.5607178051783529
MR-link 2	leucine	HMDB0000687	4-acetamidobutanoate	HMDB0003681	met-d-Leu	M01558	2:165251927-165751927	0.079493962786937	0.560510264180388	0.8872188078801908
MR-link 2	leucine	HMDB0000687	4-acetamidobutanoate	HMDB0003681	met-d-Leu	M01558	3:135548658-136048658	1.4225486753861811	1.0831014100751308	0.1890471765547
MR-link 2	leucine	HMDB0000687	4-acetamidobutanoate	HMDB0003681	met-d-Leu	M01558	4:88670985-89475171	0.0877954989880173	0.1638353986198398	0.5920440797706754
MR-link 2	leucine	HMDB0000687	4-acetamidobutanoate	HMDB0003681	met-d-Leu	M01558	8:76204025-76704025	-0.4289766720697897	1.036768398623909	0.6790474934370045
MR-link 2	leucine	HMDB0000687	4-acetamidobutanoate	HMDB0003681	met-d-Leu	M01558	12:56220625-57115338	-0.1830961270996916	0.6733530073836806	0.7856858424469674
MR-link 2	leucine	HMDB0000687	4-acetamidobutanoate	HMDB0003681	met-d-Leu	M01558	12:111660219-112160219	1.9148275875012573	1.0443694789131723	0.0667316419469945
MR-link 2	leucine	HMDB0000687	4-acetamidobutanoate	HMDB0003681	met-d-Leu	M01558	16:69315747-70908300	0.1173210618557138	0.2794873912878435	0.6746518106514761
MR-link 2	leucine	HMDB0000687	4-acetamidobutanoate	HMDB0003681	met-d-Leu	M01558	16:71899923-72399923	-0.0667711359882167	0.5085501183764024	0.8955403165328327
MR-link 2	leucine	HMDB0000687	4-acetamidobutanoate	HMDB0003681	met-d-Leu	M01558	19:49054215-49554215	0.8920067464199255	0.7613339586459594	0.2413429788726855
MR-link 2	leucine	HMDB0000687	4-acetamidobutanoate	HMDB0003681	met-d-Leu	M01558	22:18665282-19165282	-0.0549082927758577	0.687173664302807	0.9363131821866064
MR-link 2	2-hydroxyphenylacetate	HMDB0000669	cholesterol	HMDB0000067	GCST90200369	M00063	9:131329579-131829579	0.0449922815960426	0.1122493163737011	0.6885493035356857
MR-link 2	2-hydroxyphenylacetate	HMDB0000669	cholesterol	HMDB0000067	GCST90200369	M00063	12:122051275-122551275	-0.0478151605513064	0.2272232425097921	0.8333301100135581
MR-link 2	2-oxoarginine*	HMDB0004225	n-palmitoyl-sphingosine (d18:1/16:0)	HMDB0004949	GCST90199903	GCST90200336	4:102938709-103438709	-0.6197787116523812	0.5153169021677988	0.229087120303654
MR-link 2	2-oxoarginine*	HMDB0004225	n-palmitoyl-sphingosine (d18:1/16:0)	HMDB0004949	GCST90199903	GCST90200336	6:160310824-160819068	-0.1977732096874127	0.1039322777457775	0.057052994299108
MR-link 2	tyrosine	HMDB0000158	aspartate	HMDB0000191	met-d-Tyr	M15996	3:135701113-136607693	0.1454532072079945	0.55929531150232	0.7948135358526499
MR-link 2	tyrosine	HMDB0000158	aspartate	HMDB0000191	met-d-Tyr	M15996	3:186140627-186640627	-0.3662261675808594	0.6739741420470718	0.5868660500172744
MR-link 2	tyrosine	HMDB0000158	aspartate	HMDB0000191	met-d-Tyr	M15996	4:99789651-100289651	-0.3453816048205844	0.4283653670767047	0.4200825277903277
MR-link 2	tyrosine	HMDB0000158	aspartate	HMDB0000191	met-d-Tyr	M15996	5:89941256-90441256	0.2199816127532635	0.6994779050198269	0.7531458635564964
MR-link 2	tyrosine	HMDB0000158	aspartate	HMDB0000191	met-d-Tyr	M15996	6:43031486-43531486	-1.1292406547227218	0.6725697401341723	0.0931531851643534
MR-link 2	tyrosine	HMDB0000158	aspartate	HMDB0000191	met-d-Tyr	M15996	6:110683901-112778738	-0.0530535987139019	0.1027606706640915	0.6056566904267421
MR-link 2	tyrosine	HMDB0000158	aspartate	HMDB0000191	met-d-Tyr	M15996	7:27916442-28416442	0.310719634197771	0.6207337557010532	0.6166749844069914
MR-link 2	tyrosine	HMDB0000158	aspartate	HMDB0000191	met-d-Tyr	M15996	8:126236230-126736230	0.3894258831413132	0.4241672302869719	0.3585690460938252
MR-link 2	tyrosine	HMDB0000158	aspartate	HMDB0000191	met-d-Tyr	M15996	9:21884651-22384651	0.7060501690439593	0.7983831343708477	0.3765072751809993
MR-link 2	tyrosine	HMDB0000158	aspartate	HMDB0000191	met-d-Tyr	M15996	10:64760672-65511176	0.0381487711554965	0.4709862851026121	0.9354438401705208
MR-link 2	tyrosine	HMDB0000158	aspartate	HMDB0000191	met-d-Tyr	M15996	11:61320783-61820783	0.5965758109570117	0.4867449379153374	0.2203328283535706
MR-link 2	tyrosine	HMDB0000158	aspartate	HMDB0000191	met-d-Tyr	M15996	12:21081549-21581549	0.2284223545006291	0.3424925844638122	0.5048098062410039
MR-link 2	tyrosine	HMDB0000158	aspartate	HMDB0000191	met-d-Tyr	M15996	12:46690648-47449549	-0.0885589225794754	0.5619063219608695	0.87476851678655
MR-link 2	tyrosine	HMDB0000158	aspartate	HMDB0000191	met-d-Tyr	M15996	12:56615040-57115040	0.2317241718837321	0.3263860607408271	0.4777230053501659
MR-link 2	tyrosine	HMDB0000158	aspartate	HMDB0000191	met-d-Tyr	M15996	12:59740603-60240603	-0.2824322868219028	0.6550098599591025	0.66633179475918
MR-link 2	tyrosine	HMDB0000158	aspartate	HMDB0000191	met-d-Tyr	M15996	12:121174574-121674574	-0.4353788106703337	0.2759786007263224	0.1146617221007433
MR-link 2	tyrosine	HMDB0000158	aspartate	HMDB0000191	met-d-Tyr	M15996	12:122076812-122576812	-0.6937785830090228	0.5852341541209167	0.2358309600940835
MR-link 2	tyrosine	HMDB0000158	aspartate	HMDB0000191	met-d-Tyr	M15996	14:102441854-102941854	0.8908866605969932	0.7247893427945297	0.2190094479156521
MR-link 2	tyrosine	HMDB0000158	aspartate	HMDB0000191	met-d-Tyr	M15996	16:70194094-72795019	0.0230572612070245	0.1517159567278583	0.8792054648475028
MR-link 2	tyrosine	HMDB0000158	aspartate	HMDB0000191	met-d-Tyr	M15996	16:79505446-80005446	0.349554117100334	0.8386489121661255	0.6768201227289041
MR-link 2	tyrosine	HMDB0000158	aspartate	HMDB0000191	met-d-Tyr	M15996	20:42792364-43292364	-1.748078977162797	0.8652155185507698	0.0433422076976138
MR-link 2	kynurenine	HMDB0000684	lactate	HMDB0000190	M15140	M00527	8:39556267-40056267	0.0518422628646312	0.1408832957494366	0.7128880005993079
MR-link 2	kynurenine	HMDB0000684	lactate	HMDB0000190	M15140	M00527	12:111634608-112134608	0.1164589115166571	0.1409789278914404	0.4087625796688862
MR-link 2	kynurenine	HMDB0000684	lactate	HMDB0000190	M15140	M00527	12:112341686-113156415	0.1665425576315655	0.1813147729111102	0.3583429054794691
MR-link 2	kynurenine	HMDB0000684	lactate	HMDB0000190	M15140	M00527	16:87628822-88128822	-0.0681312447166776	0.0939311701693396	0.4682486321924175
MR-link 2	1-methylurate	HMDB0003099	acetone	HMDB0001659	M34395	met-d-Acetone	8:18010431-18510431	-0.0176830806862131	0.0236591790408593	0.4548167822607701
MR-link 2	citrate	HMDB0000094	threonine	HMDB0000167	M01564	M01284	5:14625868-15125868	0.3310896640337101	0.1920839967839184	0.0847672068507367
MR-link 2	citrate	HMDB0000094	threonine	HMDB0000167	M01564	M01284	9:84927464-85427464	-0.0028938447795445	0.193822755088478	0.9880877336150162
MR-link 2	citrate	HMDB0000094	threonine	HMDB0000167	M01564	M01284	17:6345930-6933878	-0.1535956887547803	0.1061249615758547	0.1478101971287274
MR-link 2	citrate	HMDB0000094	threonine	HMDB0000167	M01564	M01284	22:18904608-19404608	0.1712006895333502	0.2876174165228584	0.5516846861242515
MR-link 2	valine	HMDB0000883	asparagine	HMDB0000168	M01649	GCST90200452	4:88976422-89476422	-0.4430202403495925	0.1909223309673844	0.0203180986136123
MR-link 2	guanidinoacetate	HMDB0000128	bilirubin (z,z)	HMDB0000054	GCST90200384	GCST90200704	6:131647278-132147278	-0.1383618616330531	0.2659129329163424	0.6028352008235166
MR-link 2	guanidinoacetate	HMDB0000128	bilirubin (z,z)	HMDB0000054	GCST90200384	GCST90200704	11:64893892-65393892	-0.0817254614289752	0.1101061104723609	0.4579402758720188
MR-link 2	guanidinoacetate	HMDB0000128	bilirubin (z,z)	HMDB0000054	GCST90200384	GCST90200704	12:101043-601043	0.0108709527649605	0.1358704543366717	0.9362295501505372
MR-link 2	guanidinoacetate	HMDB0000128	bilirubin (z,z)	HMDB0000054	GCST90200384	GCST90200704	14:100558168-101058168	0.2527235943739473	0.1829595512260956	0.1671841071467059
MR-link 2	guanidinoacetate	HMDB0000128	bilirubin (z,z)	HMDB0000054	GCST90200384	GCST90200704	20:61898912-62398912	0.4253008135635348	0.2859015237471458	0.136862221935046
MR-link 2	choline phosphate	HMDB0001565	3-aminoisobutyrate	HMDB0002166	GCST90200363	GCST90200310	1:21573292-22142120	0.0584407267783472	0.066729274308417	0.3811450578138182
MR-link 2	choline phosphate	HMDB0001565	3-aminoisobutyrate	HMDB0002166	GCST90200363	GCST90200310	22:24245541-24745541	-0.2093776304522868	0.1822376504829025	0.2505863696889373
MR-link 2	spermidine	HMDB0001257	cystine	HMDB0000192	GCST90200423	M31454	1:247789451-248289451	0.1350327192551002	0.3860601646206992	0.7265104296626237
MR-link 2	3-(4-hydroxyphenyl)lactate	HMDB0000755	cortisone	HMDB0002802	GCST90200371	GCST90200360	6:111301079-111801079	0.2446450110696029	0.195019890209926	0.209674186100623
MR-link 2	3-(4-hydroxyphenyl)lactate	HMDB0000755	cortisone	HMDB0002802	GCST90200371	GCST90200360	17:79941425-80441425	0.0963737695785812	0.1222936299081134	0.4306661469471748
MR-link 2	n-acetylornithine	HMDB0003357	adenosine	HMDB0000050	bioa_023	M00555	2:72878681-74437061	0.0261918158975688	0.0422697430036226	0.5354980609066001
MR-link 2	n-acetylornithine	HMDB0003357	adenosine	HMDB0000050	bioa_023	M00555	5:950573-1450573	-0.4553016917949369	0.4037382935391749	0.2594403403851378
MR-link 2	n-acetylornithine	HMDB0003357	adenosine	HMDB0000050	bioa_023	M00555	14:23348952-23848952	0.0672430422307781	0.3167402381192473	0.8318752374780738
MR-link 2	n-acetylornithine	HMDB0003357	adenosine	HMDB0000050	bioa_023	M00555	17:37301988-37801988	-0.1222844228715648	0.3330250495722536	0.7134751592846388
MR-link 2	threonine	HMDB0000167	aspartate	HMDB0000191	GCST90200432	bioa_004	2:27589369-28089369	0.062565254521704	0.0738984569651463	0.3971968304775551
MR-link 2	threonine	HMDB0000167	aspartate	HMDB0000191	GCST90200432	bioa_004	14:100594368-101094368	0.1131652368093184	0.1199520550109664	0.3454658228058871
MR-link 2	sphinganine	HMDB0000269	alanine	HMDB0000161	GCST90200374	GCST90200431	3:56598999-57098999	0.104846427685396	0.1942966661153641	0.5894589054453769
MR-link 2	2-oxoarginine*	HMDB0004225	valine	HMDB0000883	GCST90199903	bioa_022	4:102938709-103438709	0.1053873235594166	0.1008686318287556	0.2961164367892441
MR-link 2	2-oxoarginine*	HMDB0004225	valine	HMDB0000883	GCST90199903	bioa_022	6:160310824-160819068	0.1110243699878924	0.0287894005822898	0.0001150540137158
MR-link 2	urate	HMDB0000289	biliverdin	HMDB0001008	GCST90200307	GCST90200706	2:207223753-207723753	0.0		1.0
MR-link 2	urate	HMDB0000289	biliverdin	HMDB0001008	GCST90200307	GCST90200706	4:9672167-10439135	-0.0626438804775669	0.063441989357277	0.323436850535837
MR-link 2	urate	HMDB0000289	biliverdin	HMDB0001008	GCST90200307	GCST90200706	4:88802323-89302323	0.1340458864839527	0.1971466916659795	0.4965489891834681
MR-link 2	urate	HMDB0000289	biliverdin	HMDB0001008	GCST90200307	GCST90200706	11:64114866-64614866	-0.313500261366353	0.3566341149812644	0.3793725811812616
MR-link 2	urate	HMDB0000289	biliverdin	HMDB0001008	GCST90200307	GCST90200706	12:114208961-114708961	0.2529405384521795	0.3512995269682779	0.4715164443965715
MR-link 2	phenylalanine	HMDB0000159	3-methyl-2-oxovalerate	HMDB0000491	met-d-Phe	M15676	6:17868392-18368392	0.8928887403826463	1.0726077200392945	0.405156860229572
MR-link 2	phenylalanine	HMDB0000159	3-methyl-2-oxovalerate	HMDB0000491	met-d-Phe	M15676	11:57019429-57519429	0.4770410601242886	0.3678660189251999	0.1947071147851609
MR-link 2	phenylalanine	HMDB0000159	3-methyl-2-oxovalerate	HMDB0000491	met-d-Phe	M15676	12:56671418-57171418	0.3830554226836168	0.7600686741571534	0.6142791182869904
MR-link 2	phenylalanine	HMDB0000159	3-methyl-2-oxovalerate	HMDB0000491	met-d-Phe	M15676	12:102890425-104124563	-0.2688808557568672	0.1193349759908029	0.0242490301170216
MR-link 2	phenylalanine	HMDB0000159	3-methyl-2-oxovalerate	HMDB0000491	met-d-Phe	M15676	14:55161744-55661744	-0.3310346891752223	0.3498093352003046	0.3439808489225086
MR-link 2	phenylalanine	HMDB0000159	3-methyl-2-oxovalerate	HMDB0000491	met-d-Phe	M15676	16:16004626-16504626	0.0845992896602909	0.8019917429026867	0.9159897938576924
MR-link 2	kynurenate	HMDB0000715	alpha-ketoglutaramate*	HMDB0001552	GCST90200454	GCST90199885	1:241463402-241963402	0.1038548165573451	0.0617118633005169	0.0923946969267875
MR-link 2	kynurenate	HMDB0000715	alpha-ketoglutaramate*	HMDB0001552	GCST90200454	GCST90199885	4:170711647-171211647	0.4189432000825198	0.1417181366361909	0.0031148324483597
MR-link 2	kynurenate	HMDB0000715	alpha-ketoglutaramate*	HMDB0001552	GCST90200454	GCST90199885	16:58517848-59017848	0.8289470987468377	0.1726786070567881	1.5825420564506778e-06
MR-link 2	adenosine	HMDB0000050	glucuronate	HMDB0000127	M00555	GCST90199641	1:109564880-110064880	0.1394468347320047	0.1779965197031368	0.4333778727011961
MR-link 2	adenosine	HMDB0000050	glucuronate	HMDB0000127	M00555	GCST90199641	6:96128415-96628415	0.1269610396839021	0.2763839020236764	0.6459722114210891
MR-link 2	mannose	HMDB0000169	cysteine	HMDB0000574	M00584	M31453	2:27182547-28770083	-0.0333734926832033	0.054989904807654	0.5439158364058692
MR-link 2	paraxanthine	HMDB0001860	cholesterol	HMDB0000067	GCST90199654	GCST90200368	19:41091229-41591229	-0.0467985492811156	0.1681044372852883	0.7807132006093398
MR-link 2	isoleucine	HMDB0000172	oleamide	HMDB0002117	met-d-Ile	M32458	2:27480940-28253174	-0.8656802576226289	0.3868577172167672	0.0252391503842199
MR-link 2	isoleucine	HMDB0000172	oleamide	HMDB0002117	met-d-Ile	M32458	2:165251927-165751927	-0.446204950774169	0.9998182352577348	0.6553906173547502
MR-link 2	isoleucine	HMDB0000172	oleamide	HMDB0002117	met-d-Ile	M32458	4:88890833-89475171	-0.1753359914159539	0.2233037347442174	0.4323418313423944
MR-link 2	isoleucine	HMDB0000172	oleamide	HMDB0002117	met-d-Ile	M32458	8:76193463-76693463	-0.3758605166321964	0.8046167193445594	0.6404069530116632
MR-link 2	isoleucine	HMDB0000172	oleamide	HMDB0002117	met-d-Ile	M32458	12:56611458-57111458	0.4647630026356432	0.4836751323952071	0.3366029000191638
MR-link 2	isoleucine	HMDB0000172	oleamide	HMDB0002117	met-d-Ile	M32458	16:69865519-70914672	-0.0895030811400024	0.4510802321868287	0.8427169191636161
MR-link 2	isoleucine	HMDB0000172	oleamide	HMDB0002117	met-d-Ile	M32458	19:49069664-49569664	0.5326188667713072	0.5145499852949902	0.300614791893382
MR-link 2	adenosine	HMDB0000050	beta-citrylglutamate	HMDB0241915	M00555	GCST90199911	1:109564880-110064880	0.2715695426710155	0.1904942868882592	0.1539824910150091
MR-link 2	adenosine	HMDB0000050	beta-citrylglutamate	HMDB0241915	M00555	GCST90199911	6:96128415-96628415	-0.2057825004308483	0.204055749038355	0.3132326471232713
MR-link 2	3-(4-hydroxyphenyl)lactate	HMDB0000755	sphinganine-1-phosphate	HMDB0001383	GCST90200371	GCST90199845	6:111301079-111801079	-0.0381307475821314	0.1786988020356382	0.8310305911843087
MR-link 2	3-(4-hydroxyphenyl)lactate	HMDB0000755	sphinganine-1-phosphate	HMDB0001383	GCST90200371	GCST90199845	17:79941425-80441425	0.0271978282311677	0.1062609323932055	0.7979869562378092
MR-link 2	phenylalanine	HMDB0000159	cystine	HMDB0000192	met-d-Phe	M31454	6:17868392-18368392	0.442870098124951	2.145252236822208	0.8364456894328711
MR-link 2	phenylalanine	HMDB0000159	cystine	HMDB0000192	met-d-Phe	M31454	11:57019429-57519429	0.0548178865118502	0.7114008093538	0.9385787880824714
MR-link 2	phenylalanine	HMDB0000159	cystine	HMDB0000192	met-d-Phe	M31454	12:56671418-57171418	0.5150620319733777	1.3507304927290968	0.7029650016916653
MR-link 2	phenylalanine	HMDB0000159	cystine	HMDB0000192	met-d-Phe	M31454	12:102890425-104124563	-0.3630332185079696	0.2603369302857847	0.1631743555883171
MR-link 2	phenylalanine	HMDB0000159	cystine	HMDB0000192	met-d-Phe	M31454	14:55161744-55661744	-0.1705086535257755	0.6816727735749386	0.8024847261737891
MR-link 2	phenylalanine	HMDB0000159	cystine	HMDB0000192	met-d-Phe	M31454	16:16004626-16504626	0.5659426895124234	1.4552731015120408	0.6973567405850178
MR-link 2	sulfate*	HMDB01448	citrulline	HMDB0000904	GCST90199896	M02132	7:122557611-123057611	-0.3884095503478499	0.2596331835060154	0.1346553536105359
MR-link 2	lactate	HMDB0000190	cortisol	HMDB0000063	met-d-Lactate	GCST90200378	2:27348097-28101918	-0.1463523784785294	0.64430991128016	0.8203102649382845
MR-link 2	lactate	HMDB0000190	cortisol	HMDB0000063	met-d-Lactate	GCST90200378	6:135171067-135671067	-0.8792253973763884	0.4742949008314916	0.0637745651121648
MR-link 2	lactate	HMDB0000190	cortisol	HMDB0000063	met-d-Lactate	GCST90200378	8:106333124-106833124	0.0607650021126981	0.8277609041447644	0.9414807502607274
MR-link 2	lactate	HMDB0000190	cortisol	HMDB0000063	met-d-Lactate	GCST90200378	9:4513176-5186407	-0.0187255239246008	0.3338314352118853	0.9552679178691106
MR-link 2	lactate	HMDB0000190	cortisol	HMDB0000063	met-d-Lactate	GCST90200378	10:2727379-3389269	-0.1497299395299844	0.2847394070163319	0.5989931088370619
MR-link 2	lactate	HMDB0000190	cortisol	HMDB0000063	met-d-Lactate	GCST90200378	11:118839742-119339742	-0.3556100475707749	0.9093575274221102	0.6957555744790067
MR-link 2	lactate	HMDB0000190	cortisol	HMDB0000063	met-d-Lactate	GCST90200378	12:111682800-113133476	0.3046746362390726	0.4075080196519742	0.4546694239819817
MR-link 2	lactate	HMDB0000190	cortisol	HMDB0000063	met-d-Lactate	GCST90200378	20:8379807-8879807	0.3087093437695155	0.652237208441594	0.6359931764140707
MR-link 2	lactate	HMDB0000190	cortisol	HMDB0000063	met-d-Lactate	GCST90200378	22:21708872-22208872	0.0949560583835116	1.026363058526296	0.9262872639694478
MR-link 2	5-oxoproline	HMDB0000267	stearoyl sphingomyelin (d18:1/18:0)	HMDB0001348	M01494	GCST90200335	8:144903138-145403138	-0.0340298219599441	0.0458306347161991	0.4577768441398565
MR-link 2	phenylpyruvate	HMDB0000205	4-methyl-2-oxopentanoate	HMDB0000695	GCST90200365	M22116	9:131315554-131815554	0.095633864641736	0.1362794995715763	0.482836340274593
MR-link 2	phenylpyruvate	HMDB0000205	4-methyl-2-oxopentanoate	HMDB0000695	GCST90200365	M22116	16:58503995-59003995	-0.2026833939819475	0.1750492977563832	0.2469192751643134
MR-link 2	beta-alanine	HMDB0000056	docosahexaenoate (dha; 22:6n3)	HMDB0002183	GCST90200361	M19323	3:30500404-31000404	0.1533029704924763	0.0806523476337469	0.0573298580796554
MR-link 2	valine	HMDB0000883	alanine	HMDB0000161	M01649	GCST90200431	4:88976422-89476422	-0.6690752022261732	0.2124829027432162	0.0016391849404793
MR-link 2	orotidine	HMDB0000788	dihydroorotate	HMDB03349	GCST90200681	GCST90200444	3:124271035-124771035	0.113496813576052	0.1936559066944736	0.5578253651952668
MR-link 2	orotidine	HMDB0000788	dihydroorotate	HMDB03349	GCST90200681	GCST90200444	16:20142332-20642332	0.6175561452725399	0.3172381886899538	0.0515750363544573
MR-link 2	orotidine	HMDB0000788	dihydroorotate	HMDB03349	GCST90200681	GCST90200444	17:72554076-74203469	0.0423607223386067	0.0282591989429095	0.1338719509678185
MR-link 2	glycine	HMDB0000123	cholesterol	HMDB0000067	met-d-Gly	M00063	1:11606378-12106378	0.2576231069789766	0.7555686787007899	0.7331293003725063
MR-link 2	glycine	HMDB0000123	cholesterol	HMDB0000067	met-d-Gly	M00063	1:75982013-76482013	0.0508759147887315	0.386694247636108	0.8953273764277114
MR-link 2	glycine	HMDB0000123	cholesterol	HMDB0000067	met-d-Gly	M00063	1:120004506-120504506	0.4142154057741916	0.5282486941393963	0.4329641034935937
MR-link 2	glycine	HMDB0000123	cholesterol	HMDB0000067	met-d-Gly	M00063	1:151589838-152089838	0.4549993871021019	0.8756088507158016	0.6033161023666938
MR-link 2	glycine	HMDB0000123	cholesterol	HMDB0000067	met-d-Gly	M00063	2:165276338-165776338	0.2273978879548316	0.677224450384623	0.7370373722054315
MR-link 2	glycine	HMDB0000123	cholesterol	HMDB0000067	met-d-Gly	M00063	2:208538752-212979649	-0.0177463823873162	0.0323770139788144	0.5836117673804836
MR-link 2	glycine	HMDB0000123	cholesterol	HMDB0000067	met-d-Gly	M00063	2:226790540-227290540	-0.420375890828989	0.892687435728395	0.6377046462041925
MR-link 2	glycine	HMDB0000123	cholesterol	HMDB0000067	met-d-Gly	M00063	3:12110357-12610357	-0.4001174184060042	0.7786839425195481	0.6073652409156451
MR-link 2	glycine	HMDB0000123	cholesterol	HMDB0000067	met-d-Gly	M00063	3:48534270-49826414	-0.5195626367983659	0.5446062337084331	0.3400759374043886
MR-link 2	glycine	HMDB0000123	cholesterol	HMDB0000067	met-d-Gly	M00063	3:125116791-126249375	0.1926818101094712	0.1672852479940723	0.2493967287192218
MR-link 2	glycine	HMDB0000123	cholesterol	HMDB0000067	met-d-Gly	M00063	4:89427537-89927537	-0.1115766953577902	0.6974101995612095	0.8728911682380801
MR-link 2	glycine	HMDB0000123	cholesterol	HMDB0000067	met-d-Gly	M00063	4:102676923-103438709	0.6034963380827354	1.1197796726799982	0.5899268499391104
MR-link 2	glycine	HMDB0000123	cholesterol	HMDB0000067	met-d-Gly	M00063	5:90005685-90505685	-0.7969655264618906	0.5949371921589481	0.1803821687650789
MR-link 2	glycine	HMDB0000123	cholesterol	HMDB0000067	met-d-Gly	M00063	6:131620261-132120261	0.4234821337141812	1.0507293429714692	0.6869214735355873
MR-link 2	glycine	HMDB0000123	cholesterol	HMDB0000067	met-d-Gly	M00063	6:160518860-161018860	0.7307681712462322	1.166501262975425	0.5310122592369401
MR-link 2	glycine	HMDB0000123	cholesterol	HMDB0000067	met-d-Gly	M00063	7:55560073-56715237	-0.463844939100049	0.2444577214518837	0.0577693079445733
MR-link 2	glycine	HMDB0000123	cholesterol	HMDB0000067	met-d-Gly	M00063	8:8915380-9434231	-0.5228731910817612	0.198407474312076	0.0084050498894709
MR-link 2	glycine	HMDB0000123	cholesterol	HMDB0000067	met-d-Gly	M00063	8:116710729-117210729	-0.846367997418672	0.7490025837053463	0.2584789935855912
MR-link 2	glycine	HMDB0000123	cholesterol	HMDB0000067	met-d-Gly	M00063	8:126212070-126756694	-0.4132615404237867	0.2914843623335729	0.156254162219412
MR-link 2	glycine	HMDB0000123	cholesterol	HMDB0000067	met-d-Gly	M00063	9:5668443-7086536	-0.0018589429964863	0.2418037711585683	0.9938660704133232
MR-link 2	glycine	HMDB0000123	cholesterol	HMDB0000067	met-d-Gly	M00063	12:115016-615016	-0.3996243700493697	0.7559146297083192	0.5970389968699419
MR-link 2	glycine	HMDB0000123	cholesterol	HMDB0000067	met-d-Gly	M00063	12:21136493-21636493	-0.2300208003913937	0.8801189181195854	0.7938211036141951
MR-link 2	glycine	HMDB0000123	cholesterol	HMDB0000067	met-d-Gly	M00063	12:46468358-47667420	0.3388594766091496	0.4566824996525995	0.4580859268160738
MR-link 2	glycine	HMDB0000123	cholesterol	HMDB0000067	met-d-Gly	M00063	12:56615338-57115338	-0.8105542220179889	0.4370570647761121	0.0636572299159826
MR-link 2	glycine	HMDB0000123	cholesterol	HMDB0000067	met-d-Gly	M00063	12:57516305-58016305	-0.5302181197062332	1.0613461795215653	0.6173769513295857
MR-link 2	glycine	HMDB0000123	cholesterol	HMDB0000067	met-d-Gly	M00063	12:59343804-59843804	-0.4531965511893972	0.8862634566444002	0.6091014710545093
MR-link 2	glycine	HMDB0000123	cholesterol	HMDB0000067	met-d-Gly	M00063	14:100551720-101051720	-0.3055693112165875	1.3114292815996622	0.8157576821901023
MR-link 2	glycine	HMDB0000123	cholesterol	HMDB0000067	met-d-Gly	M00063	15:42451374-42951374	-0.2050633335930966	0.6682293409190356	0.758938000812906
MR-link 2	glycine	HMDB0000123	cholesterol	HMDB0000067	met-d-Gly	M00063	15:43028726-44613739	0.8044711207255767	0.6324817872675492	0.2033988000315879
MR-link 2	glycine	HMDB0000123	cholesterol	HMDB0000067	met-d-Gly	M00063	15:58180763-58713267	1.2648451434717622	0.5355111603585675	0.0181795921721859
MR-link 2	glycine	HMDB0000123	cholesterol	HMDB0000067	met-d-Gly	M00063	16:79678196-80178196	0.1168608964890232	1.121499249456862	0.917010156563729
MR-link 2	glycine	HMDB0000123	cholesterol	HMDB0000067	met-d-Gly	M00063	16:80626853-81422810	0.457804343707709	0.1919522980258567	0.0170795777691905
MR-link 2	glycine	HMDB0000123	cholesterol	HMDB0000067	met-d-Gly	M00063	17:45235982-45996386	-0.8462373041569036	0.3992037135028749	0.0340218010839581
MR-link 2	glycine	HMDB0000123	cholesterol	HMDB0000067	met-d-Gly	M00063	19:17984588-18484588	-0.332177678438788	0.4982347577146369	0.5049579245542161
MR-link 2	glycine	HMDB0000123	cholesterol	HMDB0000067	met-d-Gly	M00063	19:33473705-33973705	-0.9824484482133892	0.9461134122577716	0.2990817639061405
MR-link 2	sphinganine-1-phosphate	HMDB0001383	pantothenate	HMDB0000210	GCST90199845	GCST90200279	3:56698451-57198451	0.0		1.0
MR-link 2	sphinganine-1-phosphate	HMDB0001383	pantothenate	HMDB0000210	GCST90199845	GCST90200279	17:74160792-74669333	-0.0905916196507718	0.1585814788305311	0.5678218559313573
MR-link 2	uridine	HMDB0000296	3-(4-hydroxyphenyl)lactate	HMDB0000755	M00606	M32197	1:20665172-21165172	-0.0736492910970439	0.2682922238303528	0.783691595017069
MR-link 2	uridine	HMDB0000296	3-(4-hydroxyphenyl)lactate	HMDB0000755	M00606	M32197	7:47852911-48352911	0.1632111947628592	0.1953059753724646	0.4033410080855168
MR-link 2	uridine	HMDB0000296	3-(4-hydroxyphenyl)lactate	HMDB0000755	M00606	M32197	22:50721752-51221752	-0.1800705861125742	0.1340014196621492	0.1790143286419797
MR-link 2	5-acetylamino-6-formylamino-3-methyluracil	HMDB0011105	bilirubin (z,z)	HMDB0000054	GCST90200680	GCST90200704	8:17743764-18765840	-0.0366465951767097	0.0216623096757146	0.0906990856843614
MR-link 2	adenosine	HMDB0000050	oleamide	HMDB0002117	M00555	M32458	1:109564880-110064880	-0.188160174650732	0.2247165575299309	0.402411453085726
MR-link 2	adenosine	HMDB0000050	oleamide	HMDB0002117	M00555	M32458	6:96128415-96628415	0.3595160950640098	0.22940248931235	0.117071501537862
MR-link 2	glycine	HMDB0000123	tyrosine	HMDB0000158	M32338	GCST90200427	2:211289363-212090389	-0.049259308063543	0.0336585105289355	0.1433299807582407
MR-link 2	tyrosine	HMDB0000158	n-stearoyl-sphingosine (d18:1/18:0)*	HMDB0004950	GCST90200427	GCST90200341	6:111308006-112158646	0.2317275468221989	0.0991548616646904	0.0194378022758648
MR-link 2	tyrosine	HMDB0000158	n-stearoyl-sphingosine (d18:1/18:0)*	HMDB0004950	GCST90200427	GCST90200341	16:71156147-71656147	0.0023745947198827	0.2343908332013395	0.9919168338198118
MR-link 2	3-ureidopropionate	HMDB0000026	urea	HMDB0000294	GCST90200283	GCST90200417	22:24662232-25162232	-0.1063631676453187	0.1357965519568309	0.4334780775204607
MR-link 2	3-methyl-2-oxobutyrate	HMDB0000019	phenylalanine	HMDB0000159	M21047	M00064	4:88976422-89476422	0.1303031490019594	0.1567639927938547	0.4058573465599999
MR-link 2	dimethylglycine	HMDB0000092	phenylalanine	HMDB0000159	GCST90200424	bioa_016	5:78080227-78832833	0.0024709534803098	0.013432105095476	0.8540458026470625
MR-link 2	dimethylglycine	HMDB0000092	phenylalanine	HMDB0000159	GCST90200424	bioa_016	10:103976834-104737382	0.0250094256640254	0.0551372361349037	0.6501275202839257
MR-link 2	dimethylglycine	HMDB0000092	phenylalanine	HMDB0000159	GCST90200424	bioa_016	15:76242337-76742337	-0.0374947294472094	0.0436787920235106	0.3906608304539494
MR-link 2	n-acetyl-aspartyl-glutamate (naag)	HMDB0001067	glutamine	HMDB0000641	GCST90200684	bioa_006	11:45663099-50986366	-0.0060138955829454	0.0066420136191144	0.36523625778565
MR-link 2	n-acetyl-aspartyl-glutamate (naag)	HMDB0001067	glutamine	HMDB0000641	GCST90200684	bioa_006	11:54602007-58367668	-0.005433940285368	0.0081938751568869	0.5072210499450316
MR-link 2	3-aminoisobutyrate	HMDB0002166	kynurenate	HMDB0000715	GCST90200310	GCST90200454	3:66115384-66615384	0.0738043761404752	0.2128485116443462	0.728782127065268
MR-link 2	3-aminoisobutyrate	HMDB0002166	kynurenate	HMDB0000715	GCST90200310	GCST90200454	5:34511619-35593952	0.0007956065611615	0.0248286626569291	0.9744370617032504
MR-link 2	3-aminoisobutyrate	HMDB0002166	kynurenate	HMDB0000715	GCST90200310	GCST90200454	5:35822024-36322024	-0.1045279968740848	0.1153779215140569	0.3649560378235009
MR-link 2	3-aminoisobutyrate	HMDB0002166	kynurenate	HMDB0000715	GCST90200310	GCST90200454	12:89320-602261	0.1575686930871401	0.0779488858033045	0.0432346390598445
MR-link 2	glycochenodeoxycholate	HMDB0000637	glucose	HMDB0000122	M32346	M20489	6:156877825-157377825	0.057585848419889	0.3453088876002141	0.8675540206002914
MR-link 2	acetylphosphate	HMDB0001494	1,7-dimethylurate	HMDB0011103	M15488	GCST90199756	1:109564880-110064880	-0.1286759104593226	0.1952345807790432	0.5098420859397742
MR-link 2	acetylphosphate	HMDB0001494	1,7-dimethylurate	HMDB0011103	M15488	GCST90199756	6:96128415-96628415	-0.2244867933506342	0.275800044138814	0.4156749507969985
MR-link 2	5-oxoproline	HMDB0000267	orotate	HMDB0000226	GCST90200280	GCST90200392	8:144861615-145802337	0.0585528778634223	0.0374483526209576	0.1179201086750473
MR-link 2	5-oxoproline	HMDB0000267	orotate	HMDB0000226	GCST90200280	GCST90200392	12:56615338-57115338	0.3928756053096601	0.1928426315140954	0.041621383773212
MR-link 2	tyrosine	HMDB0000158	kynurenine	HMDB0000684	GCST90200427	GCST90199636	6:111308006-112158646	0.4157099264109165	0.107148962929336	0.0001045689460992
MR-link 2	tyrosine	HMDB0000158	kynurenine	HMDB0000684	GCST90200427	GCST90199636	16:71156147-71656147	0.0761398694425567	0.1989258092149299	0.7019013504382061
MR-link 2	bilirubin (z,z)	HMDB0000054	dehydroepiandrosterone sulfate (dhea-s)	HMDB0001032	GCST90200704	GCST90199673	2:233988949-235124783	-0.0309728411389716	0.0213425743294372	0.1467176909769466
MR-link 2	bilirubin (z,z)	HMDB0000054	dehydroepiandrosterone sulfate (dhea-s)	HMDB0001032	GCST90200704	GCST90199673	12:21093886-21593886	0.4721510971621253	0.129614404024857	0.0002697551293466
MR-link 2	orotate	HMDB0000226	paraxanthine	HMDB0001860	GCST90200392	M18254	3:123305909-124961335	-0.0039674822542512	0.0441306001157588	0.928364136672757
MR-link 2	orotate	HMDB0000226	paraxanthine	HMDB0001860	GCST90200392	M18254	7:32831514-33590783	-0.027814866934734	0.0550871646481408	0.6136117651257363
MR-link 2	cystine	HMDB0000192	isoursodeoxycholate	HMDB0000686	M31454	GCST90199892	22:24745202-25245202	-0.0674980024015352	0.0711255411339476	0.3426215855426316
MR-link 2	guanidinoacetate	HMDB0000128	aspartate	HMDB0000191	GCST90200384	M15996	6:131647278-132147278	-0.1069574247543867	0.2483292543007072	0.6666806183108324
MR-link 2	guanidinoacetate	HMDB0000128	aspartate	HMDB0000191	GCST90200384	M15996	12:101043-601043	-0.1605047960272179	0.153860110626517	0.2968619074289297
MR-link 2	phenylalanine	HMDB0000159	xanthine	HMDB0000292	M00064	M03147	12:103007876-103507876	-0.0219029209234583	0.2797065989648589	0.937584030583419
MR-link 2	citrulline	HMDB0000904	dehydroepiandrosterone sulfate (dhea-s)	HMDB0001032	M02132	GCST90199673	10:97115163-97871266	0.0684676524806678	0.1308297819958213	0.6007419542942417
MR-link 2	eicosapentaenoate (epa; 20:5n3)	HMDB0001999	asparagine	HMDB0000168	GCST90200349	M34283	11:61319830-61819830	-0.0042106538005505	0.0841283773075415	0.9600822738677952
MR-link 2	n-acetylornithine	HMDB0003357	n-palmitoyl-sphingosine (d18:1/16:0)	HMDB0004949	bioa_023	GCST90200336	2:72878681-74437061	0.0179129529116677	0.0320952136011686	0.576763033739743
MR-link 2	n-acetylornithine	HMDB0003357	n-palmitoyl-sphingosine (d18:1/16:0)	HMDB0004949	bioa_023	GCST90200336	5:950573-1450573	0.1907784133791325	0.4210822736135725	0.6505006151594557
MR-link 2	n-acetylornithine	HMDB0003357	n-palmitoyl-sphingosine (d18:1/16:0)	HMDB0004949	bioa_023	GCST90200336	17:37301988-37801988	-0.1010967492382956	0.3431650557184436	0.7682987412289419
MR-link 2	phenylalanine	HMDB0000159	valine	HMDB0000883	bioa_016	GCST90200442	3:186202917-186702917	-0.1934800280442051	0.396396055374812	0.6254805952404214
MR-link 2	phenylalanine	HMDB0000159	valine	HMDB0000883	bioa_016	GCST90200442	4:155231289-155731289	-0.0056050035437183	0.5008864407257526	0.9910717238572696
MR-link 2	phenylalanine	HMDB0000159	valine	HMDB0000883	bioa_016	GCST90200442	4:186893802-187393802	0.3021124972286473	0.2207521045750375	0.1711368589622045
MR-link 2	phenylalanine	HMDB0000159	valine	HMDB0000883	bioa_016	GCST90200442	5:176539719-177067143	0.060807173268538	0.3275855109002231	0.8527409711011166
MR-link 2	phenylalanine	HMDB0000159	valine	HMDB0000883	bioa_016	GCST90200442	6:52381188-52881188	-0.0582292891630969	0.6648583496732593	0.9302093093855914
MR-link 2	phenylalanine	HMDB0000159	valine	HMDB0000883	bioa_016	GCST90200442	11:57020509-57520509	0.8986158784804639	0.4894771573421791	0.0663770518896875
MR-link 2	phenylalanine	HMDB0000159	valine	HMDB0000883	bioa_016	GCST90200442	12:103007876-103562619	0.2830689225800716	0.1665750599431639	0.0892537153251145
MR-link 2	phenylalanine	HMDB0000159	valine	HMDB0000883	bioa_016	GCST90200442	14:55086875-55586875	-0.3453112806934149	0.6478312399308904	0.5940151697703229
MR-link 2	phenylalanine	HMDB0000159	valine	HMDB0000883	bioa_016	GCST90200442	19:45142254-45642254	0.8117551461932511	0.8018252820684548	0.3113544498142067
MR-link 2	phenylpyruvate	HMDB0000205	kynurenine	HMDB0000684	GCST90200365	bioa_027	9:131315554-131815554	-0.0279074895876456	0.0870996868050017	0.748658599424225
MR-link 2	phenylpyruvate	HMDB0000205	kynurenine	HMDB0000684	GCST90200365	bioa_027	16:58503995-59003995	-0.0605746386644132	0.1000011791184222	0.5446879197476152
MR-link 2	5-oxoproline	HMDB0000267	eicosapentaenoate (epa; 20:5n3)	HMDB0001999	M01494	M18467	8:144903138-145403138	0.0212833836583355	0.0453910852533477	0.63914893076537
MR-link 2	kynurenate	HMDB0000715	ornithine	HMDB0000214	GCST90200454	M01493	1:241463402-241963402	0.0926065969461966	0.078386850651169	0.2374419757634556
MR-link 2	kynurenate	HMDB0000715	ornithine	HMDB0000214	GCST90200454	M01493	4:170711647-171211647	-0.0931403030005224	0.1353524802022233	0.4913699859284477
MR-link 2	kynurenate	HMDB0000715	ornithine	HMDB0000214	GCST90200454	M01493	16:58517848-59017848	0.0502821219965685	0.1814134692288949	0.7816506290768473
MR-link 2	inositol 1-phosphate (i1p)	HMDB0000213	creatinine	HMDB0000562	M01481	M00513	1:5349333-5849333	-0.4521753274037562	0.393425719201304	0.2504206178524677
MR-link 2	inositol 1-phosphate (i1p)	HMDB0000213	creatinine	HMDB0000562	M01481	M00513	4:31607204-32397858	0.0105155857012336	0.1084235494928618	0.9227373708320804
MR-link 2	inositol 1-phosphate (i1p)	HMDB0000213	creatinine	HMDB0000562	M01481	M00513	4:66148855-66648855	0.033121427517905	0.2334450761031663	0.8871739796972935
MR-link 2	inositol 1-phosphate (i1p)	HMDB0000213	creatinine	HMDB0000562	M01481	M00513	6:20616244-21116244	-0.2464492236122491	0.1301722971051747	0.0583240978333515
MR-link 2	inositol 1-phosphate (i1p)	HMDB0000213	creatinine	HMDB0000562	M01481	M00513	10:114775621-115275621	0.2153631390372201	0.1957583239063458	0.2712676195125389
MR-link 2	inositol 1-phosphate (i1p)	HMDB0000213	creatinine	HMDB0000562	M01481	M00513	12:47079779-47579779	0.1998321939130719	0.2161529323881921	0.3552289215333691
MR-link 2	inositol 1-phosphate (i1p)	HMDB0000213	creatinine	HMDB0000562	M01481	M00513	12:62771708-63271708	0.0116667888229565	0.2502855383972366	0.962820941487212
MR-link 2	inositol 1-phosphate (i1p)	HMDB0000213	creatinine	HMDB0000562	M01481	M00513	14:96380570-96880570	0.0		1.0
MR-link 2	inositol 1-phosphate (i1p)	HMDB0000213	creatinine	HMDB0000562	M01481	M00513	15:77060646-77560646	-0.1080153067802075	0.0996247256812215	0.2782664352927816
MR-link 2	biliverdin	HMDB0001008	spermidine	HMDB0001257	M02137	GCST90200423	2:234046650-234918570	0.0439663248394654	0.0434282015227448	0.3113510906375266
MR-link 2	1-methylxanthine	HMDB0010738	leucine	HMDB0000687	GCST90199763	GCST90200389	8:18005709-18505709	0.0190660207640827	0.0521026552793161	0.714415933240826
MR-link 2	1-methylxanthine	HMDB0010738	leucine	HMDB0000687	GCST90199763	GCST90200389	15:74275585-74775585	-0.1118435009923061	0.1313765583882729	0.3945915785774395
MR-link 2	1-methylxanthine	HMDB0010738	leucine	HMDB0000687	GCST90199763	GCST90200389	15:74777880-75599999	-0.0355803001290662	0.1419687421152411	0.8021074055050437
MR-link 2	guanidinoacetate	HMDB0000128	threonine	HMDB0000167	GCST90200384	bioa_019	6:131647278-132147278	-0.1512657834909784	0.1681400485049929	0.3683110074669453
MR-link 2	guanidinoacetate	HMDB0000128	threonine	HMDB0000167	GCST90200384	bioa_019	12:101043-601043	0.0383830099999105	0.0737762883797451	0.6028808768122156
MR-link 2	creatine	HMDB0000064	tyrosine	HMDB0000158	GCST90200323	M01299	2:211290507-211790507	-0.0210146479280475	0.0872981674994552	0.8097700677779838
MR-link 2	creatine	HMDB0000064	tyrosine	HMDB0000158	GCST90200323	M01299	15:45404327-45904327	0.2847920631229712	0.1665313992475066	0.0872399254059435
MR-link 2	4-hydroxyphenylpyruvate	HMDB0000707	1-methylxanthine	HMDB0010738	GCST90200300	GCST90199763	11:63046797-63546797	-0.1518009444220625	0.721531857723313	0.8333656148791517
MR-link 2	4-hydroxyphenylpyruvate	HMDB0000707	1-methylxanthine	HMDB0010738	GCST90200300	GCST90199763	12:122051275-122551275	0.2118976200728619	0.197878004071875	0.2842369730452376
MR-link 2	beta-alanine	HMDB0000056	5-methylthioadenosine (mta)	HMDB0001173	GCST90200361	GCST90200359	3:30500404-31000404	0.1535540773340584	0.0793171455499034	0.0528737487715111
MR-link 2	beta-citrylglutamate	HMDB0241915	glucose	HMDB0000122	GCST90199911	M20489	3:183486882-183986882	-0.0133558742619623	0.1197618067192057	0.91120375802084
MR-link 2	beta-citrylglutamate	HMDB0241915	glucose	HMDB0000122	GCST90199911	M20489	11:88203934-92094388	0.0046820994801752	0.0322476473734523	0.884559305027597
MR-link 2	5-acetylamino-6-formylamino-3-methyluracil	HMDB0011105	allantoin	HMDB0000462	GCST90200680	M01107	8:17743764-18765840	-0.0135095504875894	0.0267281038664728	0.61324726428016
MR-link 2	threonate	HMDB0000943	threonate	HMDB0000943	GCST90199687	M27738	5:138435979-138935979	0.696686419580601	0.2454727340451567	0.0045377023297174
MR-link 2	citrate	HMDB0000094	valine	HMDB0000883	GCST90200304	met-d-Val	5:14503745-15117020	-0.0026009689423601	0.039345058832921	0.947292938579677
MR-link 2	citrate	HMDB0000094	valine	HMDB0000883	GCST90200304	met-d-Val	17:6357018-6961881	0.0398334186280796	0.0239462597296042	0.0962222839805913
MR-link 2	citrate	HMDB0000094	valine	HMDB0000883	GCST90200304	met-d-Val	22:19003274-19503274	0.0081931489662641	0.0323092579972303	0.7998160480354777
MR-link 2	spermidine	HMDB0001257	2-aminobutyrate	HMDB0000452	bioa_033	M32348	1:247760300-248289451	0.2317608499206105	0.1041745348771041	0.026098958363775
MR-link 2	acetate	HMDB0000042	isoleucine	HMDB0000172	met-d-Acetate	M01125	2:27480940-27980940	-2.3730931760949545	0.8353683864760734	0.0045004128596467
MR-link 2	acetate	HMDB0000042	isoleucine	HMDB0000172	met-d-Acetate	M01125	2:136358646-136858646	-0.5733176909742501	0.6858839815125453	0.4032216039998788
MR-link 2	acetate	HMDB0000042	isoleucine	HMDB0000172	met-d-Acetate	M01125	9:4513491-5013491	1.2488008808367534	0.792212904598053	0.1149463075890358
MR-link 2	acetate	HMDB0000042	isoleucine	HMDB0000172	met-d-Acetate	M01125	12:111634608-112523499	-0.357116757767027	0.6496007321807088	0.5824921717545817
MR-link 2	acetate	HMDB0000042	isoleucine	HMDB0000172	met-d-Acetate	M01125	12:112590766-113090766	-0.8573810927734579	0.654092188180738	0.18992686540273
MR-link 2	acetate	HMDB0000042	isoleucine	HMDB0000172	met-d-Acetate	M01125	20:24698737-26432690	-0.0220255296155407	0.2419640198687154	0.9274702480035384
MR-link 2	acetate	HMDB0000042	isoleucine	HMDB0000172	met-d-Acetate	M01125	20:29267804-29767804	-0.4822522523105648	0.6932358436767312	0.4866455715805509
MR-link 2	acetate	HMDB0000042	isoleucine	HMDB0000172	met-d-Acetate	M01125	20:32973832-34017690	-0.1637782486876693	0.6262902568456845	0.7937028294078585
MR-link 2	alpha-ketoglutarate	HMDB0000208	3-(4-hydroxyphenyl)lactate	HMDB0000755	GCST90200455	M32197	20:44931392-45517926	-0.1499256371068067	0.107416577531417	0.1627927392289992
MR-link 2	3-methyl-2-oxobutyrate	HMDB0000019	threonine	HMDB0000167	GCST90199677	GCST90200432	4:88953670-89453670	-0.1536417657849361	0.1278652756265589	0.2295220259667643
MR-link 2	valine	HMDB0000883	inositol 1-phosphate (i1p)	HMDB0000213	bioa_022	M01481	2:27492603-27992603	1.1856308655431886	1.2394814736322295	0.3387924552863666
MR-link 2	valine	HMDB0000883	inositol 1-phosphate (i1p)	HMDB0000213	bioa_022	M01481	2:64958074-65458074	0.3865563319632507	0.5236926845801207	0.4604319154538353
MR-link 2	valine	HMDB0000883	inositol 1-phosphate (i1p)	HMDB0000213	bioa_022	M01481	2:211173777-211673777	-0.6565493238798643	1.110263497008361	0.5542889483422433
MR-link 2	valine	HMDB0000883	inositol 1-phosphate (i1p)	HMDB0000213	bioa_022	M01481	4:88972827-89472827	-0.0586218133103712	0.3188417777249671	0.8541243578051613
MR-link 2	valine	HMDB0000883	inositol 1-phosphate (i1p)	HMDB0000213	bioa_022	M01481	11:116381707-116882500	-0.5536375493925059	0.7280976284066524	0.447021996531829
MR-link 2	valine	HMDB0000883	inositol 1-phosphate (i1p)	HMDB0000213	bioa_022	M01481	12:56615040-57115040	0.2665763911707471	1.2448285376957158	0.8304323660444521
MR-link 2	valine	HMDB0000883	inositol 1-phosphate (i1p)	HMDB0000213	bioa_022	M01481	16:70059237-70559237	0.2918425922955599	0.7052383632139898	0.6790050500295352
MR-link 2	valine	HMDB0000883	inositol 1-phosphate (i1p)	HMDB0000213	bioa_022	M01481	17:6883609-7383609	-1.0571404842360557	0.7742848542954075	0.1721549759911433
MR-link 2	valine	HMDB0000883	inositol 1-phosphate (i1p)	HMDB0000213	bioa_022	M01481	17:40470632-40970632	-1.16635372374361	1.686890482268696	0.4893001841834952
MR-link 2	valine	HMDB0000883	inositol 1-phosphate (i1p)	HMDB0000213	bioa_022	M01481	19:49114511-49614511	0.1102170721340547	1.786680193870864	0.9508111429034328
MR-link 2	4-acetamidobutanoate	HMDB0003681	flavin adenine dinucleotide (fad)	HMDB0001248	GCST90200311	GCST90200376	8:18005709-18505709	-0.0277249777160482	0.0669760616425571	0.6789081334439231
MR-link 2	4-acetamidobutanoate	HMDB0003681	flavin adenine dinucleotide (fad)	HMDB0001248	GCST90200311	GCST90200376	22:50435332-50935332	-0.5688054000253017	0.349603541677055	0.1037368318770948
MR-link 2	tryptophan	HMDB0000929	n-acetylglucosaminylasparagine	HMDB0000489	GCST90200441	GCST90200316	4:156527528-157027528	0.5340427133788507	0.3399170866638691	0.1161601205304206
MR-link 2	tryptophan	HMDB0000929	n-acetylglucosaminylasparagine	HMDB0000489	GCST90200441	GCST90200316	6:111301079-112053797	-0.0101756687138017	0.1308466985201738	0.938012707031188
MR-link 2	adenosine	HMDB0000050	stearoyl sphingomyelin (d18:1/18:0)	HMDB0001348	M00555	GCST90200335	1:109564880-110064880	0.3101945845179427	0.337054113760368	0.3574102995541361
MR-link 2	adenosine	HMDB0000050	stearoyl sphingomyelin (d18:1/18:0)	HMDB0001348	M00555	GCST90200335	6:96128415-96628415	0.2240995443507157	0.2319982496817627	0.3340673998736887
MR-link 2	bilirubin (z,z)	HMDB0000054	isoursodeoxycholate	HMDB0000686	M27716	GCST90199892	2:234140469-234918570	-0.0382230706018472	0.0345811349285509	0.26902282679358
MR-link 2	arginine	HMDB0000517	glutamine	HMDB0000641	bioa_002	GCST90200419	2:24182937-24682937	-0.4802768076725658	0.4723644827902027	0.3092721519281834
MR-link 2	arginine	HMDB0000517	glutamine	HMDB0000641	bioa_002	GCST90200419	2:211333022-211833022	0.0844986366171203	0.2254146555759035	0.7077655825225582
MR-link 2	arginine	HMDB0000517	glutamine	HMDB0000641	bioa_002	GCST90200419	2:219037276-219788019	-0.681402792411	0.3872321187291387	0.0784628770772192
MR-link 2	arginine	HMDB0000517	glutamine	HMDB0000641	bioa_002	GCST90200419	4:144583533-145083533	-0.0803157309079756	0.2272521812633235	0.7237727200916196
MR-link 2	arginine	HMDB0000517	glutamine	HMDB0000641	bioa_002	GCST90200419	5:177386199-177886199	-1.5561081247662203	0.8090789026117502	0.0544413496581764
MR-link 2	arginine	HMDB0000517	glutamine	HMDB0000641	bioa_002	GCST90200419	6:131339506-132265729	-0.3270333169272373	0.1427889558851384	0.022002401869016
MR-link 2	arginine	HMDB0000517	glutamine	HMDB0000641	bioa_002	GCST90200419	6:135177817-135677817	-0.4983744753082133	0.3642582384936462	0.1712526143884497
MR-link 2	arginine	HMDB0000517	glutamine	HMDB0000641	bioa_002	GCST90200419	10:99898951-100398951	-0.4703748204141187	0.431678258220108	0.2758708133662843
MR-link 2	arginine	HMDB0000517	glutamine	HMDB0000641	bioa_002	GCST90200419	12:46680313-47435518	1.0037346783393637	0.37439084410487	0.0073406719602714
MR-link 2	arginine	HMDB0000517	glutamine	HMDB0000641	bioa_002	GCST90200419	19:12757458-13257458	0.2735746542273731	0.1525179450183235	0.0728576977287598
MR-link 2	kynurenine	HMDB0000684	glycine	HMDB0000123	bioa_027	bioa_008	1:241473615-241973615	-0.0137888910560461	0.097514911822088	0.8875516655997489
MR-link 2	kynurenine	HMDB0000684	glycine	HMDB0000123	bioa_027	bioa_008	5:131338151-131838151	0.3639405284819155	0.6841353758596255	0.5947457282779214
MR-link 2	kynurenine	HMDB0000684	glycine	HMDB0000123	bioa_027	bioa_008	5:176563404-177063404	0.6008809409443688	0.3398193718260794	0.0770214118499892
MR-link 2	kynurenine	HMDB0000684	glycine	HMDB0000123	bioa_027	bioa_008	8:39556267-40056267	-0.0695682948806291	0.0555926815954127	0.2107911149540287
MR-link 2	kynurenine	HMDB0000684	glycine	HMDB0000123	bioa_027	bioa_008	12:111111298-111611298	0.0618546607126066	0.1005333183110902	0.538379539700891
MR-link 2	kynurenine	HMDB0000684	glycine	HMDB0000123	bioa_027	bioa_008	12:111634608-113433486	-0.0204921755356409	0.0596965317047066	0.7313934941336012
MR-link 2	kynurenine	HMDB0000684	glycine	HMDB0000123	bioa_027	bioa_008	16:87568569-88128476	0.0060407260056073	0.0259535480285167	0.8159544127529953
MR-link 2	5-oxoproline	HMDB0000267	2-aminobutyrate	HMDB0000452	M01494	M32348	8:144903138-145403138	0.0235495939189656	0.0607897617228346	0.6984644845510684
MR-link 2	citrulline	HMDB0000904	glycerol	HMDB0000131	bioa_005	M15122	2:211099261-211599261	-0.3354702369899174	0.1742418090013721	0.0541900565563254
MR-link 2	citrulline	HMDB0000904	glycerol	HMDB0000131	bioa_005	M15122	8:10310878-10810878	-0.3493032201753349	0.2831884297222731	0.2174020588725832
MR-link 2	citrulline	HMDB0000904	glycerol	HMDB0000131	bioa_005	M15122	8:11437159-11937159	0.1276928466069439	0.4891736412825831	0.7940633014168641
MR-link 2	citrulline	HMDB0000904	glycerol	HMDB0000131	bioa_005	M15122	9:133044244-133627617	0.0276687314777647	0.123377306630546	0.8225541368599678
MR-link 2	citrulline	HMDB0000904	glycerol	HMDB0000131	bioa_005	M15122	9:135893372-136393372	-0.4705015065347699	0.2955216449875694	0.1113611001926226
MR-link 2	citrulline	HMDB0000904	glycerol	HMDB0000131	bioa_005	M15122	10:97138579-97638579	0.4523874684508699	0.2781539149051136	0.1038661643501598
MR-link 2	citrulline	HMDB0000904	glycerol	HMDB0000131	bioa_005	M15122	17:9542768-10042768	0.1080547478283171	0.3207209097270516	0.736183180923819
MR-link 2	n-formylanthranilic acid	HMDB0004089	phenylpyruvate	HMDB0000205	GCST90199960	GCST90200365	2:143548189-144048189	-0.0256112260979476	0.1348468652367929	0.849365372704344
MR-link 2	n-formylanthranilic acid	HMDB0004089	phenylpyruvate	HMDB0000205	GCST90199960	GCST90200365	17:75643177-76448530	0.0597088997558648	0.0313467446893168	0.0568076483506126
MR-link 2	urate	HMDB0000289	orotidine	HMDB0000788	GCST90200307	GCST90200681	2:207223753-207723753	0.0		1.0
MR-link 2	urate	HMDB0000289	orotidine	HMDB0000788	GCST90200307	GCST90200681	4:9672167-10439135	0.2451371992868704	0.0596665674349065	3.983208051034028e-05
MR-link 2	urate	HMDB0000289	orotidine	HMDB0000788	GCST90200307	GCST90200681	4:88802323-89302323	0.750430245793354	0.1427522144267835	1.4652551210470894e-07
MR-link 2	urate	HMDB0000289	orotidine	HMDB0000788	GCST90200307	GCST90200681	11:64114866-64614866	0.6725133635739224	0.2033178184673041	0.000940671440557
MR-link 2	urate	HMDB0000289	orotidine	HMDB0000788	GCST90200307	GCST90200681	12:114208961-114708961	0.6563107788738881	0.2257024504083221	0.0036391301130811
MR-link 2	acetate	HMDB0000042	cortisone	HMDB0002802	met-d-Acetate	GCST90200360	2:27480940-27980940	1.1900748723742944	0.7305228634858726	0.10329762425225
MR-link 2	acetate	HMDB0000042	cortisone	HMDB0002802	met-d-Acetate	GCST90200360	2:136358646-136858646	1.1356659098535813	0.7630246703101418	0.1366523483988363
MR-link 2	acetate	HMDB0000042	cortisone	HMDB0002802	met-d-Acetate	GCST90200360	9:4513491-5013491	0.4744770180154125	0.5189903723314304	0.3605955481600301
MR-link 2	acetate	HMDB0000042	cortisone	HMDB0002802	met-d-Acetate	GCST90200360	12:111634608-112523499	0.1742618801248881	0.7338360939964245	0.8122944914892335
MR-link 2	acetate	HMDB0000042	cortisone	HMDB0002802	met-d-Acetate	GCST90200360	12:112590766-113090766	-0.0206807353090793	0.9948752353252944	0.9834153564826048
MR-link 2	acetate	HMDB0000042	cortisone	HMDB0002802	met-d-Acetate	GCST90200360	15:43683941-44183941	-1.1529019615341525	1.029395488410753	0.2627224495348793
MR-link 2	acetate	HMDB0000042	cortisone	HMDB0002802	met-d-Acetate	GCST90200360	20:23910811-24695002	1.0093647898072549	0.7454108782130375	0.1757027988451815
MR-link 2	acetate	HMDB0000042	cortisone	HMDB0002802	met-d-Acetate	GCST90200360	20:24698737-26432690	0.0030147942368706	0.2248098482003495	0.9893003545108192
MR-link 2	acetate	HMDB0000042	cortisone	HMDB0002802	met-d-Acetate	GCST90200360	20:32973832-34017690	-0.0613915611599729	0.7263345852951306	0.9326410733521766
MR-link 2	bilirubin (z,z)	HMDB0000054	phenylalanine	HMDB0000159	M27716	bioa_016	2:234140469-234918570	0.0050172007054351	0.015460344115785	0.7455439016207912
MR-link 2	leucine	HMDB0000687	paraxanthine	HMDB0001860	met-d-Leu	M18254	2:27480940-28253616	-0.4660742102163701	0.3590726757411276	0.1942893665675784
MR-link 2	leucine	HMDB0000687	paraxanthine	HMDB0001860	met-d-Leu	M18254	2:64975088-65475088	0.7093847715927409	1.306569226049613	0.5871731819821562
MR-link 2	leucine	HMDB0000687	paraxanthine	HMDB0001860	met-d-Leu	M18254	2:165251927-165751927	0.4664847410474214	0.8035975242041971	0.5615805251649326
MR-link 2	leucine	HMDB0000687	paraxanthine	HMDB0001860	met-d-Leu	M18254	3:135548658-136048658	0.1648183857200407	0.8934433554950861	0.853640466552502
MR-link 2	leucine	HMDB0000687	paraxanthine	HMDB0001860	met-d-Leu	M18254	4:88670985-89475171	0.1735724336195416	0.1639492385303892	0.2897381651652836
MR-link 2	leucine	HMDB0000687	paraxanthine	HMDB0001860	met-d-Leu	M18254	8:76204025-76704025	-1.292130917568438	0.8354329708042731	0.1219452074141836
MR-link 2	leucine	HMDB0000687	paraxanthine	HMDB0001860	met-d-Leu	M18254	12:56220625-57115338	0.1861073805039307	0.4548944322190161	0.6824500342330815
MR-link 2	leucine	HMDB0000687	paraxanthine	HMDB0001860	met-d-Leu	M18254	12:111660219-112160219	0.279134451019315	1.4322362779429605	0.8454758254661522
MR-link 2	leucine	HMDB0000687	paraxanthine	HMDB0001860	met-d-Leu	M18254	16:69315747-70908300	-0.2135498018909302	0.2595842894015786	0.4107009509438852
MR-link 2	leucine	HMDB0000687	paraxanthine	HMDB0001860	met-d-Leu	M18254	16:71899923-72399923	0.4432869602226753	0.3721701490299373	0.2336195024577557
MR-link 2	leucine	HMDB0000687	paraxanthine	HMDB0001860	met-d-Leu	M18254	19:49054215-49554215	-0.5407802304696685	0.5216944320610526	0.2999296575967553
MR-link 2	leucine	HMDB0000687	paraxanthine	HMDB0001860	met-d-Leu	M18254	22:18665282-19165282	0.4273788185048048	0.677845673452846	0.5283702803855111
MR-link 2	tryptophan	HMDB0000929	3-methyl-2-oxobutyrate	HMDB0000019	bioa_020	GCST90199677	4:156560755-157060755	0.0889556629887306	0.1617221088182997	0.5822833110122125
MR-link 2	tryptophan	HMDB0000929	3-methyl-2-oxobutyrate	HMDB0000019	bioa_020	GCST90199677	6:111336667-112095774	-0.0186015805188786	0.1610550999806204	0.9080502157726889
MR-link 2	5,6-dihydrothymine	HMDB0000079	threonine	HMDB0000167	GCST90200339	bioa_019	22:50721854-51221854	0.1420899161480071	0.1252392296994323	0.2565647560497023
MR-link 2	kynurenine	HMDB0000684	tryptophan	HMDB0000929	GCST90199636	M00054	8:39554593-40054593	0.0307131109326253	0.1969347978831287	0.8760679134258856
MR-link 2	kynurenine	HMDB0000684	tryptophan	HMDB0000929	GCST90199636	M00054	12:111809557-113090766	-0.3159246159944439	0.1644182681176935	0.0546725986739126
MR-link 2	kynurenine	HMDB0000684	tryptophan	HMDB0000929	GCST90199636	M00054	16:87568373-88128072	0.0371014870698667	0.0887321230478772	0.6758526943008503
MR-link 2	asparagine	HMDB0000168	n1-methyl-2-pyridone-5-carboxamide	HMDB0004193	M34283	GCST90199778	11:61916235-62416235	-0.1433939045374675	0.1945392766497475	0.4610646532924378
MR-link 2	asparagine	HMDB0000168	n1-methyl-2-pyridone-5-carboxamide	HMDB0004193	M34283	GCST90199778	14:104016664-104812812	0.1507999095665693	0.1972631654678288	0.4445928324985702
MR-link 2	adenosine	HMDB0000050	trans-urocanate	HMDB0000301	M00555	GCST90200416	1:109564880-110064880	-0.475248209052286	0.1689863534970605	0.0049181464903027
MR-link 2	adenosine	HMDB0000050	trans-urocanate	HMDB0000301	M00555	GCST90200416	6:96128415-96628415	-0.1750501138937695	0.217825131583345	0.4216125394111872
MR-link 2	1-methylxanthine	HMDB0010738	ornithine	HMDB0000214	GCST90199763	bioa_014	8:18005709-18505709	0.0207548706618593	0.0326100054773051	0.5244785111953904
MR-link 2	1-methylxanthine	HMDB0010738	ornithine	HMDB0000214	GCST90199763	bioa_014	15:74275585-74775585	0.083521480178687	0.0773458127857645	0.2802112605309645
MR-link 2	1-methylxanthine	HMDB0010738	ornithine	HMDB0000214	GCST90199763	bioa_014	15:74777880-75599999	-0.0622876682860653	0.0683692521192017	0.3622700995361927
MR-link 2	arginine	HMDB0000517	n-palmitoyl-sphinganine (d18:0/16:0)	HMDB11760	GCST90200372	GCST90200064	6:131644358-132148208	-0.0691138689738539	0.1284087683508242	0.5904160262255178
MR-link 2	arginine	HMDB0000517	n-palmitoyl-sphinganine (d18:0/16:0)	HMDB11760	GCST90200372	GCST90200064	10:99896895-100396895	0.0472409261392089	0.1301381988580877	0.7166005220973739
MR-link 2	3-methyl-2-oxobutyrate	HMDB0000019	lactate	HMDB0000190	GCST90199677	met-d-Lactate	4:88953670-89453670	0.0125641482403293	0.0301748940037113	0.6771337582960288
MR-link 2	dimethylglycine	HMDB0000092	sphinganine-1-phosphate	HMDB0001383	GCST90200424	GCST90199845	5:78080227-78832833	0.0392447508069546	0.0402897031778397	0.3300247459741415
MR-link 2	dimethylglycine	HMDB0000092	sphinganine-1-phosphate	HMDB0001383	GCST90200424	GCST90199845	10:103976834-104737382	0.1751242462626222	0.1988079080441858	0.3783873036588668
MR-link 2	dimethylglycine	HMDB0000092	sphinganine-1-phosphate	HMDB0001383	GCST90200424	GCST90199845	15:76242337-76742337	0.0237469482765314	0.1489645147786319	0.8733431373044392
MR-link 2	1-methylurate	HMDB0003099	taurine	HMDB0000251	M34395	bioa_034	8:18010431-18510431	-0.0208805705404104	0.0500388622787075	0.6764684403262203
MR-link 2	aspartate	HMDB0000191	sphinganine	HMDB0000269	bioa_004	GCST90200374	2:211431243-211931243	-0.7045824735449993	0.2974702501480333	0.0178564551186859
MR-link 2	aspartate	HMDB0000191	sphinganine	HMDB0000269	bioa_004	GCST90200374	4:178111051-178611051	-0.0521949029614597	0.1299381032809368	0.6879118096266699
MR-link 2	aspartate	HMDB0000191	sphinganine	HMDB0000269	bioa_004	GCST90200374	12:101969766-102469766	0.3457587158252361	0.2171959702943713	0.1114025705868387
MR-link 2	n-formylanthranilic acid	HMDB0004089	cysteine	HMDB0000574	GCST90199960	GCST90200439	2:143548189-144048189	-0.1496008355393913	0.1327651240195333	0.2598235664943229
MR-link 2	n-formylanthranilic acid	HMDB0004089	cysteine	HMDB0000574	GCST90199960	GCST90200439	17:75643177-76448530	-0.04610430019517	0.0301712285769608	0.1264906257781318
MR-link 2	creatinine	HMDB0000562	1,7-dimethylurate	HMDB0011103	GCST90200366	GCST90199756	16:20142332-20642332	-0.1831563011425422	0.227069080158776	0.4198909303871325
MR-link 2	valine	HMDB0000883	taurochenodeoxycholate	HMDB0000951	M01649	M18494	4:88976422-89476422	-0.142991217990904	0.1799735135834496	0.4268970967893378
MR-link 2	n6,n6,n6-trimethyllysine	HMDB0001325	flavin adenine dinucleotide (fad)	HMDB0001248	GCST90200344	GCST90200376	11:64586385-65555309	-0.0170534298184936	0.1154577529425993	0.8825773462191852
MR-link 2	n6,n6,n6-trimethyllysine	HMDB0001325	flavin adenine dinucleotide (fad)	HMDB0001248	GCST90200344	GCST90200376	16:67497306-67997306	-0.3427004989471603	0.294843143540228	0.2451076865388265
MR-link 2	cortisol	HMDB0000063	uridine	HMDB0000296	GCST90200378	GCST90200407	14:94554700-95054700	0.1385321298973019	0.1985358581420929	0.4853217863677077
MR-link 2	gluconate	HMDB0000625	1-stearoyl-2-oleoyl-gps (18:0/18:1)	HMDB0010163	GCST90200373	GCST90199652	4:99521223-100894070	-0.0106515080298361	0.0761734276831735	0.8887924670081523
MR-link 2	arginine	HMDB0000517	inositol 1-phosphate (i1p)	HMDB0000213	GCST90200372	M01481	4:77758299-78258299	0.4419278731812759	0.5964113075923559	0.4587065607836097
MR-link 2	arginine	HMDB0000517	inositol 1-phosphate (i1p)	HMDB0000213	GCST90200372	M01481	6:131644358-132148208	-0.2473015785612057	0.2832955298330621	0.3826927446210509
MR-link 2	arginine	HMDB0000517	inositol 1-phosphate (i1p)	HMDB0000213	GCST90200372	M01481	10:99896895-100396895	0.081325343237269	0.2773925650809967	0.7693862484503026
MR-link 2	glycochenodeoxycholate	HMDB0000637	glycerol 3-phosphate	HMDB0000126	M32346	M15365	6:156877825-157377825	-0.1554171353599799	0.3842450528396859	0.6858641898475066
MR-link 2	threonine	HMDB0000167	isoleucine	HMDB0000172	bioa_019	GCST90200399	2:27191397-28253174	-0.1740771775740632	0.1548196506189422	0.2608489528869927
MR-link 2	threonine	HMDB0000167	isoleucine	HMDB0000172	bioa_019	GCST90200399	6:126521687-127323798	0.2746651265367587	0.3472103629800651	0.428907472405486
MR-link 2	threonine	HMDB0000167	isoleucine	HMDB0000172	bioa_019	GCST90200399	8:74631674-75131674	-0.1513730077688021	0.1999044229606808	0.4489139330434153
MR-link 2	threonine	HMDB0000167	isoleucine	HMDB0000172	bioa_019	GCST90200399	12:46636543-47464292	0.0626547137691857	0.1953171899662122	0.7483737581813584
MR-link 2	threonine	HMDB0000167	isoleucine	HMDB0000172	bioa_019	GCST90200399	12:56615040-57115040	0.1030746599652495	0.2481866220936585	0.6779141737119387
MR-link 2	threonine	HMDB0000167	isoleucine	HMDB0000172	bioa_019	GCST90200399	12:59727701-60227701	0.4976861116296133	0.3043716715421867	0.1020225831773188
MR-link 2	threonine	HMDB0000167	isoleucine	HMDB0000172	bioa_019	GCST90200399	16:1654524-2154524	0.0325795729380992	0.2293355464509523	0.8870320440348844
MR-link 2	threonine	HMDB0000167	isoleucine	HMDB0000172	bioa_019	GCST90200399	20:42792364-43292364	0.0983760480896343	0.4710582944401175	0.8345727566684187
MR-link 2	gluconate	HMDB0000625	arginine	HMDB0000517	GCST90200373	M01638	4:99521223-100894070	-0.0266608334442308	0.1103767691577198	0.8091336091835364
MR-link 2	hypotaurine	HMDB0000965	glutamine	HMDB0000641	GCST90200379	GCST90200419	4:138793652-139293652	0.0884339156530662	0.2031879943008409	0.6633940426773619
MR-link 2	hypotaurine	HMDB0000965	glutamine	HMDB0000641	GCST90200379	GCST90200419	5:114821656-115321656	0.0992046834492572	0.1158308403391889	0.3917424250964016
MR-link 2	hypotaurine	HMDB0000965	glutamine	HMDB0000641	GCST90200379	GCST90200419	19:47031255-47531255	0.1523851305616003	0.2412657395094866	0.5276437096433049
MR-link 2	valine	HMDB0000883	n-palmitoyl-sphingosine (d18:1/16:0)	HMDB0004949	M01649	GCST90200336	4:88976422-89476422	0.0760760708888208	0.1362906782543848	0.5767147629301194
MR-link 2	glycerophosphorylcholine (gpc)	HMDB0000086	n-formylanthranilic acid	HMDB0004089	GCST90199629	GCST90199960	1:40156715-40656715	0.0101189031061336	0.1722381308718159	0.9531516365526668
MR-link 2	arachidonate (20:4n6)	HMDB0001043	cortisone	HMDB0002802	M01110	M01769	11:61330635-61830635	0.1972812451968357	0.0501750465979631	8.429124604174756e-05
MR-link 2	valine	HMDB0000883	xanthine	HMDB0000292	met-d-Val	M03147	2:27480940-28253616	-0.6746982011068909	0.6376326426443208	0.2899961983199484
MR-link 2	valine	HMDB0000883	xanthine	HMDB0000292	met-d-Val	M03147	2:64975088-65475088	0.5004926860209471	0.3388266702697057	0.139639490822719
MR-link 2	valine	HMDB0000883	xanthine	HMDB0000292	met-d-Val	M03147	2:165251927-165751927	0.5578951402239232	0.4798969388207689	0.2450197791364103
MR-link 2	valine	HMDB0000883	xanthine	HMDB0000292	met-d-Val	M03147	2:226858446-227358446	-0.3929822426947149	1.0735665960217686	0.7143255488453999
MR-link 2	valine	HMDB0000883	xanthine	HMDB0000292	met-d-Val	M03147	3:135701113-136578270	0.3970778322089685	1.4331768878911886	0.7817330475401163
MR-link 2	valine	HMDB0000883	xanthine	HMDB0000292	met-d-Val	M03147	4:88882515-89510546	0.0423413883164265	0.1359112124942401	0.7553923248423594
MR-link 2	valine	HMDB0000883	xanthine	HMDB0000292	met-d-Val	M03147	12:56199875-57115338	-0.010604816314767	0.5552837578868545	0.984762916699207
MR-link 2	valine	HMDB0000883	xanthine	HMDB0000292	met-d-Val	M03147	12:122278263-122778263	-0.2855525555783934	0.7504316283213174	0.7035611223003098
MR-link 2	valine	HMDB0000883	xanthine	HMDB0000292	met-d-Val	M03147	16:69315747-70918195	-0.4020790180510109	0.2720349402373175	0.1393965851172123
MR-link 2	valine	HMDB0000883	xanthine	HMDB0000292	met-d-Val	M03147	17:6935779-7435779	-0.0175175958840279	0.4652399778500424	0.9699644956402632
MR-link 2	valine	HMDB0000883	xanthine	HMDB0000292	met-d-Val	M03147	17:79384062-79884062	-0.1966835082524619	0.8417046320088671	0.8152389778709702
MR-link 2	valine	HMDB0000883	xanthine	HMDB0000292	met-d-Val	M03147	19:49050431-49611255	-0.2464970829642108	0.7210482915485413	0.7324567605552794
MR-link 2	valine	HMDB0000883	xanthine	HMDB0000292	met-d-Val	M03147	22:18665347-19165347	-0.7646771556643868	0.5735643052113182	0.1824654792578552
MR-link 2	glutamine	HMDB0000641	dimethylglycine	HMDB0000092	bioa_006	GCST90200424	2:27200724-28253174	0.6673518327120456	0.2769090291917539	0.0159523511935369
MR-link 2	glutamine	HMDB0000641	dimethylglycine	HMDB0000092	bioa_006	GCST90200424	2:191299636-192089976	0.1538315389737295	0.3212849602669677	0.6320802523526039
MR-link 2	glutamine	HMDB0000641	dimethylglycine	HMDB0000092	bioa_006	GCST90200424	6:20469561-20969561	0.2667188390669646	0.7442077428301033	0.7200492359616153
MR-link 2	glutamine	HMDB0000641	dimethylglycine	HMDB0000092	bioa_006	GCST90200424	7:72732874-73232874	0.2527195387829197	0.4419210112753948	0.5674128551557696
MR-link 2	glutamine	HMDB0000641	dimethylglycine	HMDB0000092	bioa_006	GCST90200424	8:134082558-134582558	-1.3888540073264313	0.718603070225137	0.0532714750786616
MR-link 2	glutamine	HMDB0000641	dimethylglycine	HMDB0000092	bioa_006	GCST90200424	9:4032942-4532942	0.6562179034009679	0.5995876784000562	0.2737582727799303
MR-link 2	glutamine	HMDB0000641	dimethylglycine	HMDB0000092	bioa_006	GCST90200424	10:64798306-65565800	2.3524011529618285	1.08197084901515	0.0296914967942052
MR-link 2	glutamine	HMDB0000641	dimethylglycine	HMDB0000092	bioa_006	GCST90200424	10:99109412-99609412	-0.2492216235879146	0.3163859760062874	0.4308640870043897
MR-link 2	glutamine	HMDB0000641	dimethylglycine	HMDB0000092	bioa_006	GCST90200424	12:46679007-47711183	-0.0344193931975293	0.2252601160548151	0.8785572319444297
MR-link 2	glutamine	HMDB0000641	dimethylglycine	HMDB0000092	bioa_006	GCST90200424	12:56615040-57375879	-0.2580777720871852	0.0906619015996284	0.004418945573421
MR-link 2	glutamine	HMDB0000641	dimethylglycine	HMDB0000092	bioa_006	GCST90200424	12:59344212-60165849	-0.1204921401481408	0.3552047651604498	0.7344448950344512
MR-link 2	glutamine	HMDB0000641	dimethylglycine	HMDB0000092	bioa_006	GCST90200424	14:100594368-101094368	-0.565477575268048	0.857642465902112	0.5096777673603397
MR-link 2	glutamine	HMDB0000641	dimethylglycine	HMDB0000092	bioa_006	GCST90200424	15:58477325-58977325	0.5690600371634129	1.0323506897046424	0.5814777657169301
MR-link 2	docosahexaenoate (dha; 22:6n3)	HMDB0002183	alpha-ketoglutaramate*	HMDB0001552	GCST90199651	GCST90199885	11:61376206-61876206	-0.1910382567241412	0.1893334371017026	0.3129725604331844
MR-link 2	glycerophosphoethanolamine	HMDB0000114	4-hydroxyphenylpyruvate	HMDB0000707	GCST90199808	GCST90200300	1:40156715-40656715	0.323252916399214	0.2797031289621321	0.2478038731701007
MR-link 2	glycerophosphoethanolamine	HMDB0000114	4-hydroxyphenylpyruvate	HMDB0000707	GCST90199808	GCST90200300	22:24208096-24708096	-0.0329299483264942	0.1672845304089879	0.843944975930762
MR-link 2	cytidine	HMDB0000089	alpha-ketoglutarate	HMDB0000208	GCST90200429	M33453	15:85255020-85755020	-0.220535837074319	0.1520462690411203	0.1469324748711263
MR-link 2	sulfate*	HMDB01448	n6,n6,n6-trimethyllysine	HMDB0001325	GCST90199896	GCST90200344	7:122557611-123057611	0.0031091202036374	0.1577831874652479	0.984278689519436
MR-link 2	asparagine	HMDB0000168	sarcosine	HMDB0000271	M34283	bioa_031	11:61916235-62416235	-0.1340246897987609	0.1704735402325359	0.4317558497112771
MR-link 2	asparagine	HMDB0000168	sarcosine	HMDB0000271	M34283	bioa_031	14:104016664-104812812	-0.0113350541993895	0.0374400202262866	0.7620785974085168
MR-link 2	alanine	HMDB0000161	3-methyl-2-oxovalerate	HMDB0000491	M32339	M15676	2:27480940-27980940	0.7015993739494715	0.1896950168738632	0.0002168217206524
MR-link 2	alanine	HMDB0000161	3-methyl-2-oxovalerate	HMDB0000491	M32339	M15676	12:46962370-47462370	0.0004172306168731	0.2937192310282185	0.9988665987093368
MR-link 2	acetoacetate	HMDB0000060	dihydroorotate	HMDB03349	met-d-Acetoacetate	GCST90200444	5:41395751-42449922	0.2038051492509843	0.4220183284021939	0.6291457124813484
MR-link 2	acetoacetate	HMDB0000060	dihydroorotate	HMDB03349	met-d-Acetoacetate	GCST90200444	6:166525103-167025103	0.3519379777723136	0.7856333127482079	0.6541768479887892
MR-link 2	acetoacetate	HMDB0000060	dihydroorotate	HMDB03349	met-d-Acetoacetate	GCST90200444	10:113686244-114186244	1.0365158964031012	0.6672177495342312	0.1203061899225936
MR-link 2	acetoacetate	HMDB0000060	dihydroorotate	HMDB03349	met-d-Acetoacetate	GCST90200444	11:116373213-116873213	-0.3575583492568187	0.4086046516198555	0.3815349180288786
MR-link 2	acetoacetate	HMDB0000060	dihydroorotate	HMDB03349	met-d-Acetoacetate	GCST90200444	12:122333527-122833527	0.1767436414272343	0.569345947137024	0.7562318746921957
MR-link 2	phenylalanine	HMDB0000159	3-hydroxybutyrate (bhba)	HMDB0000011	met-d-Phe	GCST90200367	2:211293055-211793055	-0.0901690836735979	0.9790373790115322	0.92661879858311
MR-link 2	phenylalanine	HMDB0000159	3-hydroxybutyrate (bhba)	HMDB0000011	met-d-Phe	GCST90200367	6:17868392-18368392	-0.134941883209297	1.164236409633547	0.9077271099307668
MR-link 2	phenylalanine	HMDB0000159	3-hydroxybutyrate (bhba)	HMDB0000011	met-d-Phe	GCST90200367	11:57019429-57519429	-0.2068320842734122	0.3812108825152285	0.5874286166421125
MR-link 2	phenylalanine	HMDB0000159	3-hydroxybutyrate (bhba)	HMDB0000011	met-d-Phe	GCST90200367	12:56671418-57171418	-0.2378284081384235	1.063508255633981	0.8230481033566438
MR-link 2	phenylalanine	HMDB0000159	3-hydroxybutyrate (bhba)	HMDB0000011	met-d-Phe	GCST90200367	12:102211009-102721004	-0.0516168149680117	0.3753886121673789	0.8906337382386345
MR-link 2	phenylalanine	HMDB0000159	3-hydroxybutyrate (bhba)	HMDB0000011	met-d-Phe	GCST90200367	12:102890425-104124563	-0.0578322044210377	0.091970218483229	0.5294705240637001
MR-link 2	phenylalanine	HMDB0000159	3-hydroxybutyrate (bhba)	HMDB0000011	met-d-Phe	GCST90200367	12:104125826-104625826	-0.3045920910262271	0.4988062715053519	0.541436569018554
MR-link 2	phenylalanine	HMDB0000159	3-hydroxybutyrate (bhba)	HMDB0000011	met-d-Phe	GCST90200367	14:55161744-55661744	0.5778840243300287	0.328691320246507	0.078724381319923
MR-link 2	phenylalanine	HMDB0000159	3-hydroxybutyrate (bhba)	HMDB0000011	met-d-Phe	GCST90200367	14:55670870-56170870	0.6100122584520344	0.5323372334050344	0.2518310721586856
MR-link 2	phenylalanine	HMDB0000159	3-hydroxybutyrate (bhba)	HMDB0000011	met-d-Phe	GCST90200367	16:16004626-16504626	-0.3156717986809034	0.5997246287183664	0.5986372414334594
MR-link 2	bilirubin (z,z)	HMDB0000054	glucose	HMDB0000122	GCST90200704	M20489	2:233988949-235124783	-0.001404000408057	0.0231133601788935	0.9515630047522452
MR-link 2	bilirubin (z,z)	HMDB0000054	glucose	HMDB0000122	GCST90200704	M20489	12:21093886-21593886	-0.0274417428815309	0.1290772857931861	0.8316395037276796
MR-link 2	s-1-pyrroline-5-carboxylate	HMDB0001301	creatinine	HMDB0000562	GCST90200381	bioa_026	8:144432748-145014955	0.0157427110316469	0.0203027390534807	0.4381042903514367
MR-link 2	hypoxanthine	HMDB0000157	arginine	HMDB0000517	M03127	GCST90200372	6:16038192-16538192	-0.0294780616266941	0.1373410376179253	0.8300526530636817
MR-link 2	n-acetylornithine	HMDB0003357	biliverdin	HMDB0001008	bioa_023	GCST90200706	2:72878681-74437061	-0.0447656340876355	0.0227202425141431	0.0488042996042229
MR-link 2	n-acetylornithine	HMDB0003357	biliverdin	HMDB0001008	bioa_023	GCST90200706	5:950573-1450573	0.1553184990332599	0.366364772521692	0.6716059536580503
MR-link 2	n-acetylornithine	HMDB0003357	biliverdin	HMDB0001008	bioa_023	GCST90200706	17:37301988-37801988	0.4538002485048569	0.3980229932853189	0.2542297451871593
MR-link 2	histidine	HMDB0000177	alanine	HMDB0000161	M00059	M32339	4:9731889-10602550	0.0861003932394297	0.1558578858683623	0.5806545665020396
MR-link 2	tyrosine	HMDB0000158	urate	HMDB0000289	bioa_021	GCST90200307	4:99820973-100320973	-0.7150990372633512	0.5683186725505357	0.208293680809742
MR-link 2	tyrosine	HMDB0000158	urate	HMDB0000289	bioa_021	GCST90200307	6:111242119-112017012	-0.0522014652668769	0.1192479387531626	0.6615633852110413
MR-link 2	tyrosine	HMDB0000158	urate	HMDB0000289	bioa_021	GCST90200307	6:112114361-112614361	-0.0843984502463822	0.4061675958527788	0.8353912386943524
MR-link 2	tyrosine	HMDB0000158	urate	HMDB0000289	bioa_021	GCST90200307	7:27926305-28426305	-0.0298604028189215	0.6167901669861322	0.961387434296222
MR-link 2	tyrosine	HMDB0000158	urate	HMDB0000289	bioa_021	GCST90200307	10:64816186-65575478	-1.3161496666233945	0.6088378920490337	0.0306381666151255
MR-link 2	tyrosine	HMDB0000158	urate	HMDB0000289	bioa_021	GCST90200307	11:61310081-61810081	-0.8612939479942053	0.5523535064456754	0.1189214833903873
MR-link 2	tyrosine	HMDB0000158	urate	HMDB0000289	bioa_021	GCST90200307	12:46678393-47435518	0.7431562268807633	0.4746633466309414	0.1174307956957304
MR-link 2	tyrosine	HMDB0000158	urate	HMDB0000289	bioa_021	GCST90200307	12:56615040-57115040	0.5594072481488523	0.3405191048053093	0.1004228233441632
MR-link 2	tyrosine	HMDB0000158	urate	HMDB0000289	bioa_021	GCST90200307	12:57594049-58094049	-0.3584363852093856	0.5861095867394416	0.5408343224264238
MR-link 2	tyrosine	HMDB0000158	urate	HMDB0000289	bioa_021	GCST90200307	12:59727701-60227701	-0.5774272968722547	0.57316288613896	0.313723311220157
MR-link 2	tyrosine	HMDB0000158	urate	HMDB0000289	bioa_021	GCST90200307	12:120845172-121674861	-0.1531578035637949	0.4107794518999335	0.7092624699305545
MR-link 2	tyrosine	HMDB0000158	urate	HMDB0000289	bioa_021	GCST90200307	12:122092964-122592964	-0.7730139080752253	0.5058709500482461	0.1264913874313648
MR-link 2	tyrosine	HMDB0000158	urate	HMDB0000289	bioa_021	GCST90200307	15:60649639-61149639	-0.9915177704446452	0.8407553621869569	0.2382716499512466
MR-link 2	tyrosine	HMDB0000158	urate	HMDB0000289	bioa_021	GCST90200307	16:71153235-72438683	-0.1603765983100848	0.176785251159118	0.3643099608373636
MR-link 2	leucine	HMDB0000687	alpha-aminoadipic acid	HMDB0000510	bioa_011	bioa_025	2:27480940-27980940	0.2498975440460327	0.3038450736162722	0.4108205267605394
MR-link 2	leucine	HMDB0000687	alpha-aminoadipic acid	HMDB0000510	bioa_011	bioa_025	4:88972827-89472827	0.0081976058101785	0.1223651183835891	0.9465872795535296
MR-link 2	leucine	HMDB0000687	alpha-aminoadipic acid	HMDB0000510	bioa_011	bioa_025	4:186893802-187393802	-0.2763056157334645	0.500825342235727	0.5811535344970921
MR-link 2	leucine	HMDB0000687	alpha-aminoadipic acid	HMDB0000510	bioa_011	bioa_025	11:116336283-116883862	0.3468012233747937	0.3177360092871045	0.2750634938304269
MR-link 2	leucine	HMDB0000687	alpha-aminoadipic acid	HMDB0000510	bioa_011	bioa_025	15:58477325-58977325	-0.4713604048815867	0.4903736995517649	0.3364380795386144
MR-link 2	leucine	HMDB0000687	alpha-aminoadipic acid	HMDB0000510	bioa_011	bioa_025	16:70059237-70559237	-0.0131104228393244	0.2333581623099462	0.9551971803617187
MR-link 2	1-(1-enyl-stearoyl)-2-arachidonoyl-gpe (p-18:0/20:4)*	HMDB0005779	betaine	HMDB0000043	GCST90200058	GCST90200425	11:61307803-62000560	0.1511650843020187	0.0574004003869185	0.0084504937243588
MR-link 2	1-(1-enyl-stearoyl)-2-arachidonoyl-gpe (p-18:0/20:4)*	HMDB0005779	betaine	HMDB0000043	GCST90200058	GCST90200425	19:45162079-45662079	-0.4484431102120231	0.1571293732914963	0.0043176095717186
MR-link 2	1-(1-enyl-stearoyl)-2-arachidonoyl-gpe (p-18:0/20:4)*	HMDB0005779	betaine	HMDB0000043	GCST90200058	GCST90200425	19:55491205-55991205	0.3546807897541362	0.1950360069408612	0.0689816312447032
MR-link 2	phenylpyruvate	HMDB0000205	dihydroorotate	HMDB03349	GCST90200365	GCST90200444	9:131315554-131815554	0.115579140826914	0.1338009880216447	0.3876901819433951
MR-link 2	phenylpyruvate	HMDB0000205	dihydroorotate	HMDB03349	GCST90200365	GCST90200444	16:58503995-59003995	0.118491997031864	0.1480700188358916	0.4235700170464953
MR-link 2	3-methyl-2-oxovalerate	HMDB0000491	aspartate	HMDB0000191	M15676	M15996	2:27480940-27980940	-0.0822353334958308	0.1823767833221203	0.6520551346883727
MR-link 2	3-methyl-2-oxovalerate	HMDB0000491	aspartate	HMDB0000191	M15676	M15996	4:88976422-89476422	-0.0147539866877104	0.1238492160172775	0.9051734535424572
MR-link 2	creatine	HMDB0000064	phenylpyruvate	HMDB0000205	GCST90200323	GCST90200365	2:211290507-211790507	-0.0152696960261381	0.0779059276650975	0.8446088176788392
MR-link 2	creatine	HMDB0000064	phenylpyruvate	HMDB0000205	GCST90200323	GCST90200365	15:45404327-45904327	0.2492804061477408	0.1346268119593864	0.0640775179920803
MR-link 2	asparagine	HMDB0000168	alpha-ketoglutarate	HMDB0000208	M34283	M33453	11:61916235-62416235	0.6383302361888836	0.2995373982334258	0.0330847307165058
MR-link 2	asparagine	HMDB0000168	alpha-ketoglutarate	HMDB0000208	M34283	M33453	14:104016664-104812812	0.0583089567666904	0.0784515529837496	0.4573315713598561
MR-link 2	histidine	HMDB0000177	ornithine	HMDB0000214	met-d-His	M01493	1:168963261-169463261	-0.6213041657114036	0.6508112858503183	0.3397491484404222
MR-link 2	histidine	HMDB0000177	ornithine	HMDB0000214	met-d-His	M01493	2:27491237-27991237	-0.1711582165781464	0.4951256381795134	0.7295783800407433
MR-link 2	histidine	HMDB0000177	ornithine	HMDB0000214	met-d-His	M01493	2:211290507-212074453	0.2039030364606384	0.2816940866896225	0.4691605061371076
MR-link 2	histidine	HMDB0000177	ornithine	HMDB0000214	met-d-His	M01493	3:148408762-149190142	-0.5303111186853353	0.3140883964091578	0.0913318624698963
MR-link 2	histidine	HMDB0000177	ornithine	HMDB0000214	met-d-His	M01493	8:145389726-145889726	0.0930835661943839	0.6679028523541253	0.8891602079185769
MR-link 2	histidine	HMDB0000177	ornithine	HMDB0000214	met-d-His	M01493	12:46932531-47432531	1.43280494690115	0.895136055071023	0.1094531193574194
MR-link 2	histidine	HMDB0000177	ornithine	HMDB0000214	met-d-His	M01493	12:56610020-57110020	-0.019347229071281	0.3849716394851656	0.9599181910307982
MR-link 2	histidine	HMDB0000177	ornithine	HMDB0000214	met-d-His	M01493	12:95659569-96755187	0.1400093047601397	0.1557894687352614	0.3688079996063738
MR-link 2	histidine	HMDB0000177	ornithine	HMDB0000214	met-d-His	M01493	14:21241151-21765620	0.2386584941381597	0.4697278076846116	0.6113984504210441
MR-link 2	histidine	HMDB0000177	ornithine	HMDB0000214	met-d-His	M01493	14:94599201-95099201	-0.5983426039211659	0.7095946383688564	0.3991068231514713
MR-link 2	histidine	HMDB0000177	ornithine	HMDB0000214	met-d-His	M01493	15:43028726-45092210	-0.4475377337742133	0.8195986454558492	0.5850350121107615
MR-link 2	histidine	HMDB0000177	ornithine	HMDB0000214	met-d-His	M01493	20:38915692-39415692	0.2355697752445231	0.8144715661001807	0.7724052215085377
MR-link 2	n6,n6,n6-trimethyllysine	HMDB0001325	alpha-ketoglutarate	HMDB0000208	GCST90200344	M33453	11:64586385-65555309	0.0330772664676639	0.1599772022726785	0.8361954406782917
MR-link 2	spermidine	HMDB0001257	thyroxine	HMDB0000248	bioa_033	GCST90200293	1:247760300-248289451	-0.0304542300735932	0.0864250141673773	0.7245551767303968
MR-link 2	spermidine	HMDB0001257	thyroxine	HMDB0000248	bioa_033	GCST90200293	19:54070939-54570939	-0.1303471222760124	0.1838163982602904	0.4782525852043616
MR-link 2	urate	HMDB0000289	pyruvate	HMDB0000243	M01604	M00599	4:9676051-10553081	-0.0597851751563654	0.0453000083107382	0.1869148936584123
MR-link 2	3-methyl-2-oxovalerate	HMDB0000491	4-methyl-2-oxopentanoate	HMDB0000695	M15676	GCST90199655	4:88976422-89476422	0.830614532480507	0.1747075160615134	1.9912055531982767e-06
MR-link 2	glycine	HMDB0000123	serine	HMDB0000187	met-d-Gly	bioa_018	1:11606378-12106378	-1.9050277357439305	0.438038873203085	1.367644437094582e-05
MR-link 2	glycine	HMDB0000123	serine	HMDB0000187	met-d-Gly	bioa_018	1:75982013-76482013	0.0089995066373805	0.2177024017881431	0.9670259824996006
MR-link 2	glycine	HMDB0000123	serine	HMDB0000187	met-d-Gly	bioa_018	1:120004506-120504506	5.255363633903022	0.8351588390393411	3.1208821121643846e-10
MR-link 2	glycine	HMDB0000123	serine	HMDB0000187	met-d-Gly	bioa_018	1:151589838-152089838	0.3472147242428697	0.4742623798791222	0.4640982221247831
MR-link 2	glycine	HMDB0000123	serine	HMDB0000187	met-d-Gly	bioa_018	2:165276338-165776338	0.5065867050941582	0.3382675976211592	0.1342393964084797
MR-link 2	glycine	HMDB0000123	serine	HMDB0000187	met-d-Gly	bioa_018	2:208538752-212979649	0.3120744286845313	0.0226748885577996	4.2551334676615006e-43
MR-link 2	glycine	HMDB0000123	serine	HMDB0000187	met-d-Gly	bioa_018	2:226790540-227290540	-0.0438317462943847	0.3951219105663225	0.9116701042724206
MR-link 2	glycine	HMDB0000123	serine	HMDB0000187	met-d-Gly	bioa_018	3:12110357-12610357	-0.0483000111511118	0.4784492934226314	0.9195892307360304
MR-link 2	glycine	HMDB0000123	serine	HMDB0000187	met-d-Gly	bioa_018	3:48534270-49826414	0.186948589841983	0.292282837979217	0.5224227002756954
MR-link 2	glycine	HMDB0000123	serine	HMDB0000187	met-d-Gly	bioa_018	3:125116791-126249375	-0.635620376645662	0.1172806446581152	5.971488600422182e-08
MR-link 2	glycine	HMDB0000123	serine	HMDB0000187	met-d-Gly	bioa_018	4:89427537-89927537	0.7922860667755052	0.4516234810895337	0.079377980482622
MR-link 2	glycine	HMDB0000123	serine	HMDB0000187	met-d-Gly	bioa_018	4:102676923-103438709	0.3850498214907416	0.350275161814144	0.2716467728746388
MR-link 2	glycine	HMDB0000123	serine	HMDB0000187	met-d-Gly	bioa_018	5:90005685-90505685	0.6643232168094877	0.3233964298168806	0.0399556591297108
MR-link 2	glycine	HMDB0000123	serine	HMDB0000187	met-d-Gly	bioa_018	6:131620261-132120261	0.748294555096159	0.7092042930385193	0.2913711415472078
MR-link 2	glycine	HMDB0000123	serine	HMDB0000187	met-d-Gly	bioa_018	6:160518860-161018860	1.2765018907102983	0.4440324485480525	0.0040429097152632
MR-link 2	glycine	HMDB0000123	serine	HMDB0000187	met-d-Gly	bioa_018	7:55560073-56715237	2.130142636715984	0.3434387580601023	5.56104917963631e-10
MR-link 2	glycine	HMDB0000123	serine	HMDB0000187	met-d-Gly	bioa_018	8:8915380-9434231	0.4132574193726746	0.1030521768515726	6.067337278717256e-05
MR-link 2	glycine	HMDB0000123	serine	HMDB0000187	met-d-Gly	bioa_018	8:116710729-117210729	0.2573023313007512	0.6660861654008206	0.69928200968345
MR-link 2	glycine	HMDB0000123	serine	HMDB0000187	met-d-Gly	bioa_018	8:126212070-126756694	0.8529122197100676	0.1787104855336991	1.8187005537758943e-06
MR-link 2	glycine	HMDB0000123	serine	HMDB0000187	met-d-Gly	bioa_018	9:5668443-7086536	0.3914737585932886	0.1143089605675304	0.000615481390222
MR-link 2	glycine	HMDB0000123	serine	HMDB0000187	met-d-Gly	bioa_018	12:115016-615016	-0.6323169724157726	0.4241852772425435	0.1360501964614004
MR-link 2	glycine	HMDB0000123	serine	HMDB0000187	met-d-Gly	bioa_018	12:21136493-21636493	0.3826513240692633	0.5339208716218746	0.4735705129824773
MR-link 2	glycine	HMDB0000123	serine	HMDB0000187	met-d-Gly	bioa_018	12:46468358-47667420	1.053795728800644	0.243580544607272	1.5165402806882877e-05
MR-link 2	glycine	HMDB0000123	serine	HMDB0000187	met-d-Gly	bioa_018	12:56615338-57115338	0.9953878013460056	0.3030931681489361	0.001023091792417
MR-link 2	glycine	HMDB0000123	serine	HMDB0000187	met-d-Gly	bioa_018	12:57516305-58016305	0.0756936540391415	0.3410699839072517	0.8243683932841525
MR-link 2	glycine	HMDB0000123	serine	HMDB0000187	met-d-Gly	bioa_018	12:59343804-59843804	0.3819870199772992	0.4245814102090376	0.368291050166168
MR-link 2	glycine	HMDB0000123	serine	HMDB0000187	met-d-Gly	bioa_018	14:100551720-101051720	0.3647287087748211	0.634674111830557	0.5655139281772138
MR-link 2	glycine	HMDB0000123	serine	HMDB0000187	met-d-Gly	bioa_018	15:42451374-42951374	0.8803716040330236	0.4154546387295645	0.034085742924845
MR-link 2	glycine	HMDB0000123	serine	HMDB0000187	met-d-Gly	bioa_018	15:43028726-44613739	0.3083054590890101	0.4291861746139176	0.4725421247511439
MR-link 2	glycine	HMDB0000123	serine	HMDB0000187	met-d-Gly	bioa_018	15:58180763-58713267	0.3589516655967885	0.2398995986555424	0.1345864659159225
MR-link 2	glycine	HMDB0000123	serine	HMDB0000187	met-d-Gly	bioa_018	16:79678196-80178196	-0.2701877038680409	0.5652228735965785	0.6326361391227642
MR-link 2	glycine	HMDB0000123	serine	HMDB0000187	met-d-Gly	bioa_018	16:80626853-81422810	0.2481043598455875	0.1084422712550832	0.0221437280630766
MR-link 2	glycine	HMDB0000123	serine	HMDB0000187	met-d-Gly	bioa_018	17:45235982-45996386	0.1389664551841644	0.2031461884820644	0.4939302123062853
MR-link 2	glycine	HMDB0000123	serine	HMDB0000187	met-d-Gly	bioa_018	19:17984588-18484588	0.7272067892640174	0.2464712831188585	0.0031728809518034
MR-link 2	glycine	HMDB0000123	serine	HMDB0000187	met-d-Gly	bioa_018	19:33473705-33973705	0.8230374822922699	0.4463670269637025	0.0652038149512958
MR-link 2	glycochenodeoxycholate	HMDB0000637	uridine	HMDB0000296	M32346	M00606	6:156877825-157377825	-0.2194836081163928	0.2394620773080528	0.3593683349712964
MR-link 2	phenylalanine	HMDB0000159	glutamate	HMDB0000148	bioa_016	GCST90200412	3:186202917-186702917	-0.3315827920566546	0.4012827798481108	0.4086299324283131
MR-link 2	phenylalanine	HMDB0000159	glutamate	HMDB0000148	bioa_016	GCST90200412	4:155231289-155731289	-0.5931729942935594	0.5374140888670536	0.2696998284616387
MR-link 2	phenylalanine	HMDB0000159	glutamate	HMDB0000148	bioa_016	GCST90200412	4:186893802-187393802	-0.0939465514884032	0.22004225549983	0.6694173665504108
MR-link 2	phenylalanine	HMDB0000159	glutamate	HMDB0000148	bioa_016	GCST90200412	5:176539719-177067143	0.3445105568903349	0.4001581044424468	0.3892732390302574
MR-link 2	phenylalanine	HMDB0000159	glutamate	HMDB0000148	bioa_016	GCST90200412	6:52381188-52881188	0.2834907671658738	0.5970210799134085	0.6348994945986424
MR-link 2	phenylalanine	HMDB0000159	glutamate	HMDB0000148	bioa_016	GCST90200412	11:57020509-57520509	0.8716864041190617	0.559035844487655	0.1189330888132302
MR-link 2	phenylalanine	HMDB0000159	glutamate	HMDB0000148	bioa_016	GCST90200412	12:103007876-103562619	0.2255044714654805	0.154468009617957	0.1443235664775933
MR-link 2	phenylalanine	HMDB0000159	glutamate	HMDB0000148	bioa_016	GCST90200412	14:55086875-55586875	0.466040519680247	0.6242191061799803	0.4553064655160772
MR-link 2	phenylalanine	HMDB0000159	glutamate	HMDB0000148	bioa_016	GCST90200412	19:45142254-45642254	1.466765157364374	0.7828816844059939	0.0609929724043385
MR-link 2	alanine	HMDB0000161	creatinine	HMDB0000562	met-d-Ala	GCST90200366	1:206970800-207470800	-0.6865499185067819	0.5190744078426928	0.1859542641625632
MR-link 2	alanine	HMDB0000161	creatinine	HMDB0000562	met-d-Ala	GCST90200366	2:27480940-28253616	-1.0501658604238715	0.3895584782785511	0.0070222998753601
MR-link 2	alanine	HMDB0000161	creatinine	HMDB0000562	met-d-Ala	GCST90200366	2:64970910-65916674	-0.1247325359458103	0.3621646425368666	0.7305391915180393
MR-link 2	alanine	HMDB0000161	creatinine	HMDB0000562	met-d-Ala	GCST90200366	2:211290507-211790507	-1.8251799663329429	0.6956380144497437	0.0086967694774076
MR-link 2	alanine	HMDB0000161	creatinine	HMDB0000562	met-d-Ala	GCST90200366	3:122879946-123379946	-0.2287916663000561	0.5506351932402219	0.6777722685103313
MR-link 2	alanine	HMDB0000161	creatinine	HMDB0000562	met-d-Ala	GCST90200366	3:159754026-160551365	0.3881062757382514	0.4700906359976474	0.409031703090538
MR-link 2	alanine	HMDB0000161	creatinine	HMDB0000562	met-d-Ala	GCST90200366	4:88958565-89458565	1.1224443359517102	0.5301883973445954	0.0342541657308674
MR-link 2	alanine	HMDB0000161	creatinine	HMDB0000562	met-d-Ala	GCST90200366	5:35692098-36469710	-0.7254843405802631	0.5662587149419254	0.2001273484947769
MR-link 2	alanine	HMDB0000161	creatinine	HMDB0000562	met-d-Ala	GCST90200366	6:20453952-20953952	0.5192125231831481	0.5014867396852776	0.3005071374603104
MR-link 2	alanine	HMDB0000161	creatinine	HMDB0000562	met-d-Ala	GCST90200366	7:94972201-95472201	0.4357004004589477	0.6806432954824272	0.5220878883216762
MR-link 2	alanine	HMDB0000161	creatinine	HMDB0000562	met-d-Ala	GCST90200366	8:17128898-17669461	-0.7198666493389088	0.6143235898465869	0.2412758809411838
MR-link 2	alanine	HMDB0000161	creatinine	HMDB0000562	met-d-Ala	GCST90200366	8:49725746-50225746	-0.0145840155786939	0.8230823782673204	0.9858631987294908
MR-link 2	alanine	HMDB0000161	creatinine	HMDB0000562	met-d-Ala	GCST90200366	8:117935733-118435733	-0.7465791363094785	0.6828941604932899	0.2742807742700108
MR-link 2	alanine	HMDB0000161	creatinine	HMDB0000562	met-d-Ala	GCST90200366	8:145497920-145997920	0.1220155482420898	0.5201062268285308	0.8145212580328538
MR-link 2	alanine	HMDB0000161	creatinine	HMDB0000562	met-d-Ala	GCST90200366	9:4033137-4533137	-0.2931818889890581	0.6868884655169787	0.6695060327577638
MR-link 2	alanine	HMDB0000161	creatinine	HMDB0000562	met-d-Ala	GCST90200366	11:8005408-8505408	-0.8323178657079434	0.4769161957071365	0.0809487036256089
MR-link 2	alanine	HMDB0000161	creatinine	HMDB0000562	met-d-Ala	GCST90200366	12:4040249-4540249	-0.880102988685125	0.9040268760387172	0.3302868232650659
MR-link 2	alanine	HMDB0000161	creatinine	HMDB0000562	met-d-Ala	GCST90200366	12:45894827-46394827	-1.4451804912684918	0.9376368073840988	0.1232435605775968
MR-link 2	alanine	HMDB0000161	creatinine	HMDB0000562	met-d-Ala	GCST90200366	12:46544011-47796599	-0.2092991635492512	0.2150917094513298	0.3305188044652637
MR-link 2	alanine	HMDB0000161	creatinine	HMDB0000562	met-d-Ala	GCST90200366	12:56109642-56609642	0.5537521768182541	0.7829418154308286	0.4793979756842389
MR-link 2	alanine	HMDB0000161	creatinine	HMDB0000562	met-d-Ala	GCST90200366	12:56610577-57110577	-0.2333825904461751	0.2848092839998002	0.4125384835051986
MR-link 2	alanine	HMDB0000161	creatinine	HMDB0000562	met-d-Ala	GCST90200366	12:59740767-60240767	0.0550554648386658	0.611056164311223	0.9282086537747704
MR-link 2	alanine	HMDB0000161	creatinine	HMDB0000562	met-d-Ala	GCST90200366	12:122367989-122867989	0.4231704390230066	0.6256973332336631	0.4988386958398749
MR-link 2	alanine	HMDB0000161	creatinine	HMDB0000562	met-d-Ala	GCST90200366	12:132815816-133315816	0.3640602896184551	0.8233694001267812	0.6583740655771846
MR-link 2	alanine	HMDB0000161	creatinine	HMDB0000562	met-d-Ala	GCST90200366	16:69383883-70933639	0.009979064040205	0.2130870562166281	0.9626479811353658
MR-link 2	alanine	HMDB0000161	creatinine	HMDB0000562	met-d-Ala	GCST90200366	16:70994871-71494871	0.5230758295278217	0.530069356807245	0.323737560542872
MR-link 2	alanine	HMDB0000161	creatinine	HMDB0000562	met-d-Ala	GCST90200366	17:79391534-79891534	-0.3454041362605359	0.6097173575986423	0.5710547653567511
MR-link 2	alanine	HMDB0000161	creatinine	HMDB0000562	met-d-Ala	GCST90200366	21:32796216-33296216	-1.8135926402475075	1.231368560047719	0.1407977386010396
MR-link 2	alanine	HMDB0000161	creatinine	HMDB0000562	met-d-Ala	GCST90200366	22:18934095-19434095	0.0936228007571856	0.6767523338600976	0.8899706829748071
MR-link 2	spermidine	HMDB0001257	alpha-ketoglutarate	HMDB0000208	bioa_033	M33453	1:247760300-248289451	-0.0118315815168791	0.1202724507283895	0.9216359833500292
MR-link 2	methionine	HMDB0000696	n-acetylornithine	HMDB0003357	M01302	bioa_023	1:213396566-213896566	-0.3048711532524069	0.1705998454068229	0.0739287450193594
MR-link 2	n-acetylornithine	HMDB0003357	1-methylnicotinamide	HMDB0000699	bioa_023	GCST90200406	2:72878681-74437061	0.0293744963592521	0.0226684500622711	0.1950334714332125
MR-link 2	n-acetylornithine	HMDB0003357	1-methylnicotinamide	HMDB0000699	bioa_023	GCST90200406	5:950573-1450573	-0.2776344613147976	0.4710697774176069	0.5556130017995404
MR-link 2	n-acetylornithine	HMDB0003357	1-methylnicotinamide	HMDB0000699	bioa_023	GCST90200406	17:37301988-37801988	0.2019845370311348	0.3977649880729331	0.6115945336015398
MR-link 2	creatine	HMDB0000064	paraxanthine	HMDB0001860	M27718	M18254	2:211346498-211846498	-0.0779682462690951	0.0928181110964515	0.400902146806623
MR-link 2	docosapentaenoate (n6 dpa; 22:5n6)	HMDB0001976	histidine	HMDB0000177	GCST90199796	bioa_009	11:61347212-61847212	-0.0740815938424959	0.0640110116508643	0.2471392855943101
MR-link 2	dehydroepiandrosterone sulfate (dhea-s)	HMDB0001032	betaine	HMDB0000043	M32425	M03141	7:98868801-99739571	-0.0858973077332445	0.1249311271039197	0.4917316090554579
MR-link 2	dehydroepiandrosterone sulfate (dhea-s)	HMDB0001032	betaine	HMDB0000043	M32425	M03141	19:48115523-48615523	0.1006398910143347	0.1607666024024664	0.5313149498529139
MR-link 2	kynurenine	HMDB0000684	3-(4-hydroxyphenyl)lactate	HMDB0000755	bioa_027	M32197	1:241473615-241973615	0.0214076796109921	0.262060804591933	0.9348934355038688
MR-link 2	kynurenine	HMDB0000684	3-(4-hydroxyphenyl)lactate	HMDB0000755	bioa_027	M32197	5:131338151-131838151	-0.3711023858256225	0.3866731750951293	0.3371904181121913
MR-link 2	kynurenine	HMDB0000684	3-(4-hydroxyphenyl)lactate	HMDB0000755	bioa_027	M32197	5:176563404-177063404	0.6575233236215225	0.3686454119469253	0.0744854361564904
MR-link 2	kynurenine	HMDB0000684	3-(4-hydroxyphenyl)lactate	HMDB0000755	bioa_027	M32197	8:39556267-40056267	0.0992470941721442	0.1841992540006563	0.5900228551234339
MR-link 2	kynurenine	HMDB0000684	3-(4-hydroxyphenyl)lactate	HMDB0000755	bioa_027	M32197	12:111111298-111611298	0.5237313544713235	0.3855412821871671	0.174326860402849
MR-link 2	kynurenine	HMDB0000684	3-(4-hydroxyphenyl)lactate	HMDB0000755	bioa_027	M32197	12:111634608-113433486	0.5340681036376356	0.1722781964848823	0.001934990472693
MR-link 2	kynurenine	HMDB0000684	3-(4-hydroxyphenyl)lactate	HMDB0000755	bioa_027	M32197	16:87568569-88128476	0.2229499176885009	0.0851455988755745	0.0088328945166566
MR-link 2	valine	HMDB0000883	4-hydroxy-2-oxoglutaric acid	HMDB0002070	M01649	GCST90199897	4:88976422-89476422	0.0036779148849505	0.1480383340808654	0.9801791227853942
MR-link 2	glutamate	HMDB0000148	tyrosine	HMDB0000158	GCST90200412	met-d-Tyr	5:36388589-36888589	0.0715065252779988	0.0712199709528929	0.315367281363365
MR-link 2	trans-urocanate	HMDB0000301	citrate	HMDB0000094	GCST90200416	met-d-Citrate	8:17963874-18463874	-0.0919625759469984	0.0686099353542786	0.1801256670483405
MR-link 2	trans-urocanate	HMDB0000301	citrate	HMDB0000094	GCST90200416	met-d-Citrate	12:96124750-96624750	-0.0130344244227979	0.0138519776753751	0.346715461065722
MR-link 2	trans-urocanate	HMDB0000301	citrate	HMDB0000094	GCST90200416	met-d-Citrate	19:51269710-51769710	0.0047899629714238	0.0515351032048701	0.9259467499263504
MR-link 2	4-methyl-2-oxopentanoate	HMDB0000695	taurine	HMDB0000251	M22116	bioa_034	4:88976422-89476422	-0.1439595566709473	0.0855198365738166	0.0923079451511741
MR-link 2	4-methyl-2-oxopentanoate	HMDB0000695	taurine	HMDB0000251	M22116	bioa_034	13:48209901-48709901	-0.0260746917841702	0.122085127385613	0.8308761924630959
MR-link 2	valine	HMDB0000883	2-hydroxyglutarate	HMDB0059655	met-d-Val	GCST90199865	2:27480940-28253616	-0.0173107746706372	0.5516635634008801	0.9749671096321466
MR-link 2	valine	HMDB0000883	2-hydroxyglutarate	HMDB0059655	met-d-Val	GCST90199865	2:64975088-65475088	0.0021608743246406	0.2960464983039457	0.9941762089330892
MR-link 2	valine	HMDB0000883	2-hydroxyglutarate	HMDB0059655	met-d-Val	GCST90199865	2:165251927-165751927	-0.108579081128568	0.483009854758109	0.8221373372247238
MR-link 2	valine	HMDB0000883	2-hydroxyglutarate	HMDB0059655	met-d-Val	GCST90199865	3:135701113-136578270	-0.4191379813054839	0.6188580573256709	0.4982305768819854
MR-link 2	valine	HMDB0000883	2-hydroxyglutarate	HMDB0059655	met-d-Val	GCST90199865	4:86953335-87453335	-0.1374371437369368	0.9205151128697364	0.8813132830989253
MR-link 2	valine	HMDB0000883	2-hydroxyglutarate	HMDB0059655	met-d-Val	GCST90199865	4:87663610-88163610	0.1334623707849909	0.8592213357267283	0.8765616057926687
MR-link 2	valine	HMDB0000883	2-hydroxyglutarate	HMDB0059655	met-d-Val	GCST90199865	4:88882515-89510546	0.1160094012795965	0.1339468493730041	0.3864433692802098
MR-link 2	valine	HMDB0000883	2-hydroxyglutarate	HMDB0059655	met-d-Val	GCST90199865	5:55564890-56064890	-0.6684003608175568	0.5339086332057793	0.21060620723354
MR-link 2	valine	HMDB0000883	2-hydroxyglutarate	HMDB0059655	met-d-Val	GCST90199865	6:108910874-109410874	-0.4228105903560573	0.8346120197402156	0.6124387531179588
MR-link 2	valine	HMDB0000883	2-hydroxyglutarate	HMDB0059655	met-d-Val	GCST90199865	12:56199875-57115338	0.1950956546415425	0.3508961484586832	0.5782159277024972
MR-link 2	valine	HMDB0000883	2-hydroxyglutarate	HMDB0059655	met-d-Val	GCST90199865	12:122278263-122778263	0.3076541581306076	0.5577034641289761	0.5811918071279185
MR-link 2	valine	HMDB0000883	2-hydroxyglutarate	HMDB0059655	met-d-Val	GCST90199865	14:102468052-102968052	1.1438043064209118	0.8143203722479893	0.1601366352668721
MR-link 2	valine	HMDB0000883	2-hydroxyglutarate	HMDB0059655	met-d-Val	GCST90199865	16:69315747-70918195	-0.2098894502026529	0.2602661953091946	0.4199883500137922
MR-link 2	valine	HMDB0000883	2-hydroxyglutarate	HMDB0059655	met-d-Val	GCST90199865	17:6935779-7435779	0.4984205626713529	0.2863595188541951	0.0817640186912267
MR-link 2	valine	HMDB0000883	2-hydroxyglutarate	HMDB0059655	met-d-Val	GCST90199865	17:79384062-79884062	0.7940088791635933	0.8401023287674245	0.3445907093522606
MR-link 2	valine	HMDB0000883	2-hydroxyglutarate	HMDB0059655	met-d-Val	GCST90199865	19:49050431-49611255	0.291417705875121	0.2738480121837205	0.2872568769229897
MR-link 2	ornithine	HMDB0000214	dehydroepiandrosterone sulfate (dhea-s)	HMDB0001032	bioa_014	GCST90199673	2:219037276-219805573	-0.4619119234359086	0.3568046227287589	0.1954653537752226
MR-link 2	ornithine	HMDB0000214	dehydroepiandrosterone sulfate (dhea-s)	HMDB0001032	bioa_014	GCST90199673	4:144415809-145209327	0.0319449182596565	0.2929289476062698	0.913160080097792
MR-link 2	ornithine	HMDB0000214	dehydroepiandrosterone sulfate (dhea-s)	HMDB0001032	bioa_014	GCST90199673	6:131638147-132138147	0.0815178769704343	0.1958407170667834	0.6772301449826844
MR-link 2	ornithine	HMDB0000214	dehydroepiandrosterone sulfate (dhea-s)	HMDB0001032	bioa_014	GCST90199673	10:97138162-97638162	0.1409840508301922	0.3324975597231903	0.6715546588783943
MR-link 2	ornithine	HMDB0000214	dehydroepiandrosterone sulfate (dhea-s)	HMDB0001032	bioa_014	GCST90199673	12:46964292-47464292	0.1018120848145028	0.2364404110202268	0.6667566457611045
MR-link 2	ornithine	HMDB0000214	dehydroepiandrosterone sulfate (dhea-s)	HMDB0001032	bioa_014	GCST90199673	12:132819894-133319894	-0.0548729582104369	0.4027305362005239	0.8916218383320633
MR-link 2	ornithine	HMDB0000214	dehydroepiandrosterone sulfate (dhea-s)	HMDB0001032	bioa_014	GCST90199673	19:12789284-13289284	-0.3439601667380749	0.2458002856765135	0.1617086173586523
MR-link 2	myo-inositol	HMDB0000211	3-methyl-2-oxovalerate	HMDB0000491	M19934	M15676	16:24681798-25181798	0.1349420692173106	0.1342560175764081	0.3148438732335057
MR-link 2	myo-inositol	HMDB0000211	3-methyl-2-oxovalerate	HMDB0000491	M19934	M15676	19:18368867-18868867	0.0559380973710161	0.173823933017378	0.7475974335723502
MR-link 2	cortisol	HMDB0000063	arachidonate (20:4n6)	HMDB0001043	GCST90200378	M01110	14:94554700-95054700	0.1666126939017472	0.248027812844969	0.5017428372568342
MR-link 2	dehydroepiandrosterone sulfate (dhea-s)	HMDB0001032	n-acetylornithine	HMDB0003357	GCST90199673	M15630	7:98825038-100067196	0.0995097069156801	0.1543719145073759	0.5191798390284619
MR-link 2	sulfate*	HMDB01448	histidine	HMDB0000177	GCST90199896	GCST90200377	7:122557611-123057611	0.0897783157984353	0.1610349846627363	0.5771802947623942
MR-link 2	3-hydroxybutyrate (bhba)	HMDB0000011	phosphate	HMDB0001429	met-d-bOHbutyrate	M11438	1:230050269-230550269	-0.1929616687857243	0.6018853242228982	0.7485170208604628
MR-link 2	3-hydroxybutyrate (bhba)	HMDB0000011	phosphate	HMDB0001429	met-d-bOHbutyrate	M11438	5:41452897-42471829	0.2539529897078957	0.3784005458392902	0.5021427143559444
MR-link 2	3-hydroxybutyrate (bhba)	HMDB0000011	phosphate	HMDB0001429	met-d-bOHbutyrate	M11438	8:8059014-8559014	-0.8281863375559952	0.7862244420610829	0.2921708088630919
MR-link 2	3-hydroxybutyrate (bhba)	HMDB0000011	phosphate	HMDB0001429	met-d-bOHbutyrate	M11438	8:8580720-9433358	0.4639106587411405	0.4595367713571434	0.3127262564103502
MR-link 2	3-hydroxybutyrate (bhba)	HMDB0000011	phosphate	HMDB0001429	met-d-bOHbutyrate	M11438	8:9546321-10530228	0.0362716444190307	0.6801324882227948	0.9574687681783918
MR-link 2	3-hydroxybutyrate (bhba)	HMDB0000011	phosphate	HMDB0001429	met-d-bOHbutyrate	M11438	8:10591858-11909109	-0.53752319250985	0.5183004008442993	0.2996947874837026
MR-link 2	3-hydroxybutyrate (bhba)	HMDB0000011	phosphate	HMDB0001429	met-d-bOHbutyrate	M11438	9:107339744-107915739	1.2201841049526614	0.480752288901139	0.0111464929562355
MR-link 2	3-hydroxybutyrate (bhba)	HMDB0000011	phosphate	HMDB0001429	met-d-bOHbutyrate	M11438	10:113694271-114194271	-0.2608744104795475	0.4263617789894093	0.5406293138570795
MR-link 2	3-hydroxybutyrate (bhba)	HMDB0000011	phosphate	HMDB0001429	met-d-bOHbutyrate	M11438	11:116451535-117240760	0.2713256619627535	0.5567900491983567	0.6260433667451311
MR-link 2	3-hydroxybutyrate (bhba)	HMDB0000011	phosphate	HMDB0001429	met-d-bOHbutyrate	M11438	12:122375755-122875755	0.1846634459724693	0.7284933345203689	0.799892058337881
MR-link 2	3-hydroxybutyrate (bhba)	HMDB0000011	phosphate	HMDB0001429	met-d-bOHbutyrate	M11438	14:94393207-95094947	0.1030131323712126	0.4717821321847749	0.827157239184139
MR-link 2	3-hydroxybutyrate (bhba)	HMDB0000011	phosphate	HMDB0001429	met-d-bOHbutyrate	M11438	15:58430643-58980498	-0.7842298759903745	0.4216437391849849	0.062894746947804
MR-link 2	3-hydroxybutyrate (bhba)	HMDB0000011	phosphate	HMDB0001429	met-d-bOHbutyrate	M11438	16:71899923-73042963	0.3938394341850002	0.3637116675214455	0.2788820203700937
MR-link 2	3-hydroxybutyrate (bhba)	HMDB0000011	phosphate	HMDB0001429	met-d-bOHbutyrate	M11438	19:45161941-45661941	-0.0526990102996891	0.4031008182542139	0.8959856802449335
MR-link 2	n-stearoyl-sphingosine (d18:1/18:0)*	HMDB0004950	paraxanthine	HMDB0001860	GCST90200341	M18254	10:64645010-65401382	-0.0944027641773655	0.2290103211375391	0.6801777644622358
MR-link 2	n-stearoyl-sphingosine (d18:1/18:0)*	HMDB0004950	paraxanthine	HMDB0001860	GCST90200341	M18254	14:63982220-64482220	-0.05064301146092	0.2188100353510593	0.8169672529670307
MR-link 2	n-stearoyl-sphingosine (d18:1/18:0)*	HMDB0004950	paraxanthine	HMDB0001860	GCST90200341	M18254	18:55052269-55552269	0.1200921166779602	0.1913791607001473	0.530325738083384
MR-link 2	uridine	HMDB0000296	creatinine	HMDB0000562	M00606	met-d-Creatinine	1:20665172-21165172	0.0776420801942286	0.0493381598678129	0.1155633007203103
MR-link 2	uridine	HMDB0000296	creatinine	HMDB0000562	M00606	met-d-Creatinine	7:47852911-48352911	-0.0078474568553237	0.0507408614650682	0.877091304631941
MR-link 2	uridine	HMDB0000296	creatinine	HMDB0000562	M00606	met-d-Creatinine	22:50721752-51221752	-0.0457211014992265	0.046755511078653	0.3281355576276166
MR-link 2	orotate	HMDB0000226	trans-urocanate	HMDB0000301	GCST90200392	GCST90200416	3:123305909-124961335	0.0414729310740482	0.0299433076150429	0.166037660448937
MR-link 2	orotate	HMDB0000226	trans-urocanate	HMDB0000301	GCST90200392	GCST90200416	7:32831514-33590783	0.0443914901429866	0.0505982856673028	0.3803063898717461
MR-link 2	beta-citrylglutamate	HMDB0241915	cortisol	HMDB0000063	GCST90199911	M01712	3:183486882-183986882	0.0320656119447376	0.1221445355039652	0.7929191261635858
MR-link 2	beta-citrylglutamate	HMDB0241915	cortisol	HMDB0000063	GCST90199911	M01712	11:88203934-92094388	-0.0074951387216874	0.0318396392816146	0.8138961500033336
MR-link 2	glutamine	HMDB0000641	1-methylxanthine	HMDB0010738	GCST90200419	GCST90199763	12:56335248-57115338	-0.1211869165400759	0.078651155051393	0.1233617029358834
MR-link 2	1-methylnicotinamide	HMDB0000699	leucine	HMDB0000687	GCST90200406	bioa_011	6:160317928-160817928	-0.123618735501746	0.0606345851315282	0.0414750258555829
MR-link 2	sphingosine 1-phosphate	HMDB0000277	cholesterol	HMDB0000067	GCST90199657	GCST90200368	17:74160792-74684003	0.4196679822843614	0.1792609975440038	0.0192269989645687
MR-link 2	docosapentaenoate (n6 dpa; 22:5n6)	HMDB0001976	2-aminobutyrate	HMDB0000452	GCST90199796	GCST90200305	11:61347212-61847212	0.1423213625139854	0.1415628992275646	0.314724600562517
MR-link 2	cysteinylglycine	HMDB0000078	spermidine	HMDB0001257	GCST90200364	bioa_033	16:15885043-16385043	0.0665284881996724	0.0928924217936814	0.4738749366290463
MR-link 2	cysteinylglycine	HMDB0000078	spermidine	HMDB0001257	GCST90200364	bioa_033	16:89076223-90262231	-0.1021725961283712	0.0465252912527891	0.0280872414671629
MR-link 2	cysteinylglycine	HMDB0000078	spermidine	HMDB0001257	GCST90200364	bioa_033	19:52317323-52817323	-0.2624621387377498	0.1697092833531412	0.1219742876041162
MR-link 2	glutamine	HMDB0000641	leucine	HMDB0000687	met-d-Gln	bioa_011	1:213912734-214412734	0.2392052185109566	0.165333265111649	0.1479511666464285
MR-link 2	glutamine	HMDB0000641	leucine	HMDB0000687	met-d-Gln	bioa_011	2:26939063-28767861	-0.5398764314170221	0.0891400890289537	1.391201619138452e-09
MR-link 2	glutamine	HMDB0000641	leucine	HMDB0000687	met-d-Gln	bioa_011	2:190998205-192033792	-0.1014212963475957	0.0769178871192584	0.1873143092990961
MR-link 2	glutamine	HMDB0000641	leucine	HMDB0000687	met-d-Gln	bioa_011	2:211168890-211668890	0.7208038490547176	0.3275637600598226	0.027771484283687
MR-link 2	glutamine	HMDB0000641	leucine	HMDB0000687	met-d-Gln	bioa_011	3:38941335-39441335	0.3447803411842596	0.2443080580357914	0.1581701948206858
MR-link 2	glutamine	HMDB0000641	leucine	HMDB0000687	met-d-Gln	bioa_011	3:52085887-52937605	0.1636027416786956	0.2131450452372365	0.4427454813407925
MR-link 2	glutamine	HMDB0000641	leucine	HMDB0000687	met-d-Gln	bioa_011	3:159689586-160441236	0.2016172039636112	0.1191618652268916	0.0906534494135695
MR-link 2	glutamine	HMDB0000641	leucine	HMDB0000687	met-d-Gln	bioa_011	5:55611894-56111894	-0.531763593365082	0.4232302467509004	0.2089563308713471
MR-link 2	glutamine	HMDB0000641	leucine	HMDB0000687	met-d-Gln	bioa_011	6:20425792-20925792	0.4297002507700759	0.2549502302861101	0.0919060297582855
MR-link 2	glutamine	HMDB0000641	leucine	HMDB0000687	met-d-Gln	bioa_011	6:41265224-41765224	-0.3836289391613063	0.2571137850115343	0.1356836766816455
MR-link 2	glutamine	HMDB0000641	leucine	HMDB0000687	met-d-Gln	bioa_011	6:56020405-56520405	0.3070642844071108	0.2573020850909203	0.232712791415299
MR-link 2	glutamine	HMDB0000641	leucine	HMDB0000687	met-d-Gln	bioa_011	6:126492728-127693092	0.247549064247729	0.1193865107327204	0.0381248878668313
MR-link 2	glutamine	HMDB0000641	leucine	HMDB0000687	met-d-Gln	bioa_011	6:131635614-132135614	0.4019642150485701	0.1468172165329204	0.0061841380713191
MR-link 2	glutamine	HMDB0000641	leucine	HMDB0000687	met-d-Gln	bioa_011	7:72772933-73272933	-0.0401626493422395	0.0953187840277541	0.6734989139017704
MR-link 2	glutamine	HMDB0000641	leucine	HMDB0000687	met-d-Gln	bioa_011	8:17124777-17669461	0.3566817063843399	0.143245982731458	0.0127745079072567
MR-link 2	glutamine	HMDB0000641	leucine	HMDB0000687	met-d-Gln	bioa_011	8:126231747-126731747	0.2099412285780659	0.2830799724479644	0.4583101961637499
MR-link 2	glutamine	HMDB0000641	leucine	HMDB0000687	met-d-Gln	bioa_011	9:4040541-4540541	0.4304807690389139	0.2365800140444527	0.0688200863139592
MR-link 2	glutamine	HMDB0000641	leucine	HMDB0000687	met-d-Gln	bioa_011	9:21884172-22384172	0.6467616714206335	0.3249694026012899	0.0465663445649893
MR-link 2	glutamine	HMDB0000641	leucine	HMDB0000687	met-d-Gln	bioa_011	10:98828483-99609412	-0.1859853214337099	0.0620264124269398	0.0027132473454303
MR-link 2	glutamine	HMDB0000641	leucine	HMDB0000687	met-d-Gln	bioa_011	10:114535278-115035278	0.0363923954652228	0.2283101450097739	0.873354572750992
MR-link 2	glutamine	HMDB0000641	leucine	HMDB0000687	met-d-Gln	bioa_011	11:8005408-8505408	0.389245542176759	0.1486096832104864	0.0088123983179405
MR-link 2	glutamine	HMDB0000641	leucine	HMDB0000687	met-d-Gln	bioa_011	11:18148958-18648958	-0.0642686006855781	0.2587873557383682	0.803867320425512
MR-link 2	glutamine	HMDB0000641	leucine	HMDB0000687	met-d-Gln	bioa_011	11:73860169-74360169	0.2106565826696779	0.2176289314475566	0.333063240399263
MR-link 2	glutamine	HMDB0000641	leucine	HMDB0000687	met-d-Gln	bioa_011	12:4051876-4551876	0.5595660874028066	0.3620767693165507	0.1222410963136496
MR-link 2	glutamine	HMDB0000641	leucine	HMDB0000687	met-d-Gln	bioa_011	12:46377388-47736079	0.2810484212857723	0.0840140368537753	0.0008220679494633
MR-link 2	glutamine	HMDB0000641	leucine	HMDB0000687	met-d-Gln	bioa_011	12:55949170-57674145	-0.1124069968654637	0.0327512189174174	0.0005988229407232
MR-link 2	glutamine	HMDB0000641	leucine	HMDB0000687	met-d-Gln	bioa_011	12:59330993-60240767	0.3052522232719287	0.1187768629253217	0.0101709178920558
MR-link 2	glutamine	HMDB0000641	leucine	HMDB0000687	met-d-Gln	bioa_011	12:121134495-121634495	-0.4901010379456972	0.337805796103283	0.1468253446344964
MR-link 2	glutamine	HMDB0000641	leucine	HMDB0000687	met-d-Gln	bioa_011	14:21242229-21782312	-0.0699394415627958	0.1286703470580178	0.5867475671212571
MR-link 2	glutamine	HMDB0000641	leucine	HMDB0000687	met-d-Gln	bioa_011	14:74940531-75440531	-0.2868376980903827	0.1898979062653428	0.1309200374257992
MR-link 2	glutamine	HMDB0000641	leucine	HMDB0000687	met-d-Gln	bioa_011	14:100545139-101045139	0.1689253084598044	0.1498417095406041	0.2595909841620614
MR-link 2	glutamine	HMDB0000641	leucine	HMDB0000687	met-d-Gln	bioa_011	16:70118909-70618909	2.0465496052431305	0.674953743714539	0.0024283208219346
MR-link 2	glutamine	HMDB0000641	leucine	HMDB0000687	met-d-Gln	bioa_011	17:25345818-25845818	-0.4052867227572725	0.1650506672890285	0.0140677347694621
MR-link 2	glutamine	HMDB0000641	leucine	HMDB0000687	met-d-Gln	bioa_011	18:31306350-31806350	0.2729868979881456	0.187696666468645	0.1458341611332881
MR-link 2	glutamine	HMDB0000641	leucine	HMDB0000687	met-d-Gln	bioa_011	20:55862882-56362882	-0.3461499340896385	0.2126616220244877	0.1035879026879572
MR-link 2	glutamine	HMDB0000641	leucine	HMDB0000687	met-d-Gln	bioa_011	22:44074730-44574730	-0.2195021888266505	0.2701689001377268	0.4165261073774552
MR-link 2	2-hydroxyglutarate	HMDB0059655	phosphate	HMDB0001429	GCST90199865	M11438	14:91386532-91886532	-0.0845609695118328	0.1895874552725546	0.6555783309453183
MR-link 2	orotate	HMDB0000226	2-hydroxyglutarate	HMDB0059655	GCST90200392	M37253	3:123305909-124961335	-0.0103384696094416	0.0376864794499326	0.7838323020834306
MR-link 2	orotate	HMDB0000226	2-hydroxyglutarate	HMDB0059655	GCST90200392	M37253	7:32831514-33590783	-0.0453714930439616	0.0592609547213597	0.4439012264739341
MR-link 2	4-acetamidobutanoate	HMDB0003681	xanthine	HMDB0000292	M01558	M03147	8:18010431-18510431	-0.0434382372808908	0.0524056919073451	0.4071700742260457
MR-link 2	4-acetamidobutanoate	HMDB0003681	xanthine	HMDB0000292	M01558	M03147	18:22536478-23036478	-0.0461555309205685	0.255786318974785	0.8568027117739861
MR-link 2	asparagine	HMDB0000168	n6,n6,n6-trimethyllysine	HMDB0001325	bioa_003	GCST90200344	2:27480940-27980940	0.5054504361536905	0.27540535249189	0.0664617927026693
MR-link 2	asparagine	HMDB0000168	n6,n6,n6-trimethyllysine	HMDB0001325	bioa_003	GCST90200344	4:178111051-178611051	0.2916201893902751	0.3209672960755051	0.3635789033590886
MR-link 2	asparagine	HMDB0000168	n6,n6,n6-trimethyllysine	HMDB0001325	bioa_003	GCST90200344	7:97252737-97752737	-0.3784680160889979	0.3107447040088015	0.2232472496703733
MR-link 2	asparagine	HMDB0000168	n6,n6,n6-trimethyllysine	HMDB0001325	bioa_003	GCST90200344	11:61853420-62353420	-0.2549896894945704	0.1809031541242844	0.1586764402368099
MR-link 2	asparagine	HMDB0000168	n6,n6,n6-trimethyllysine	HMDB0001325	bioa_003	GCST90200344	12:46900176-47400176	0.2946437945194474	0.2722235721195151	0.2790927759105087
MR-link 2	asparagine	HMDB0000168	n6,n6,n6-trimethyllysine	HMDB0001325	bioa_003	GCST90200344	14:103514503-104812812	0.026878873503247	0.0951935573578298	0.7776673166673213
MR-link 2	2-aminobutyrate	HMDB0000452	taurocholate	HMDB0000036	M32348	GCST90200333	2:64958074-65458074	-0.0455065330641801	0.1182892051981908	0.7004554617743348
MR-link 2	2-aminobutyrate	HMDB0000452	taurocholate	HMDB0000036	M32348	GCST90200333	4:88993818-89493818	-0.1305405187044016	0.2175508928899859	0.5484756539152063
MR-link 2	3-methyl-2-oxobutyrate	HMDB0000019	choline	HMDB0000097	GCST90199677	M15506	4:88953670-89453670	0.2629529632175554	0.1185458682406573	0.0265443504045462
MR-link 2	cysteine-glutathione disulfide	HMDB0000656	cysteine-glutathione disulfide	HMDB0000656	M35159	GCST90199784	22:24745202-25245202	1.0573160642361017	0.1880957027990734	1.89679360293447e-08
MR-link 2	acetoacetate	HMDB0000060	urate	HMDB0000289	met-d-Acetoacetate	GCST90200307	5:41395751-42449922	-0.133119573093986	0.3832187566214389	0.7283116558946642
MR-link 2	acetoacetate	HMDB0000060	urate	HMDB0000289	met-d-Acetoacetate	GCST90200307	6:166525103-167025103	-0.0557963408645665	0.7140111702307774	0.9377127808981228
MR-link 2	acetoacetate	HMDB0000060	urate	HMDB0000289	met-d-Acetoacetate	GCST90200307	10:113686244-114186244	-0.6206812553844981	0.996799538280882	0.5334987060030186
MR-link 2	acetoacetate	HMDB0000060	urate	HMDB0000289	met-d-Acetoacetate	GCST90200307	11:116373213-116873213	-0.4102250997563207	0.3923723817739467	0.2957922059351409
MR-link 2	acetoacetate	HMDB0000060	urate	HMDB0000289	met-d-Acetoacetate	GCST90200307	12:122333527-122833527	-0.7196672215640153	0.5898841540801757	0.2224593780217804
MR-link 2	4-methyl-2-oxopentanoate	HMDB0000695	arginine	HMDB0000517	M22116	GCST90200372	4:88976422-89476422	-0.10466664410611	0.1501691568625879	0.4858080373848867
MR-link 2	4-methyl-2-oxopentanoate	HMDB0000695	arginine	HMDB0000517	M22116	GCST90200372	13:48209901-48709901	-0.1843707064235317	0.2111484474235214	0.3825647030111631
MR-link 2	caffeine	HMDB0001847	taurochenodeoxycholate	HMDB0000951	M00569	M18494	7:17037106-17537106	0.307210096722066	0.2145190706698813	0.1521187585455413
MR-link 2	caffeine	HMDB0001847	taurochenodeoxycholate	HMDB0000951	M00569	M18494	15:74777880-75277880	-0.3834071248817001	0.2248709665142391	0.088192660362943
MR-link 2	biliverdin	HMDB0001008	beta-citrylglutamate	HMDB0241915	M02137	GCST90199911	2:234046650-234918570	0.0167340676932744	0.0348937183001567	0.6315314050601455
MR-link 2	creatinine	HMDB0000562	choline phosphate	HMDB0001565	met-d-Creatinine	GCST90200363	1:62775942-63275942	0.0031795702092812	0.6996863014998518	0.9963742019200692
MR-link 2	creatinine	HMDB0000562	choline phosphate	HMDB0001565	met-d-Creatinine	GCST90200363	1:78344069-78844069	-0.1482970127595002	0.8751694186244409	0.8654430978894347
MR-link 2	creatinine	HMDB0000562	choline phosphate	HMDB0001565	met-d-Creatinine	GCST90200363	1:113008681-113508681	-0.0681819694545587	0.5880934375135937	0.9077022282761912
MR-link 2	creatinine	HMDB0000562	choline phosphate	HMDB0001565	met-d-Creatinine	GCST90200363	1:150079982-151190625	0.4226311835549827	0.3563593470317753	0.2356344920595928
MR-link 2	creatinine	HMDB0000562	choline phosphate	HMDB0001565	met-d-Creatinine	GCST90200363	1:243202864-243702864	-0.4247395740435875	0.8642203961539628	0.6230931032098307
MR-link 2	creatinine	HMDB0000562	choline phosphate	HMDB0001565	met-d-Creatinine	GCST90200363	2:15538692-16038692	0.9304989904133716	1.0705002033883724	0.3847274213024113
MR-link 2	creatinine	HMDB0000562	choline phosphate	HMDB0001565	met-d-Creatinine	GCST90200363	2:18426203-18926203	-0.2933985482578382	0.8111501845123698	0.717571135138471
MR-link 2	creatinine	HMDB0000562	choline phosphate	HMDB0001565	met-d-Creatinine	GCST90200363	2:73303397-74097901	-1.2622992463793	0.6327597091516307	0.0460525975411263
MR-link 2	creatinine	HMDB0000562	choline phosphate	HMDB0001565	met-d-Creatinine	GCST90200363	2:121056440-121556440	-1.4038015096982766	0.9634836999196432	0.1451147302960758
MR-link 2	creatinine	HMDB0000562	choline phosphate	HMDB0001565	met-d-Creatinine	GCST90200363	2:148593372-149093372	-0.0802972329147607	1.0075896060340828	0.9364819049441658
MR-link 2	creatinine	HMDB0000562	choline phosphate	HMDB0001565	met-d-Creatinine	GCST90200363	2:176734544-177234544	-0.6185218691749836	0.4937733993806851	0.2103356018220781
MR-link 2	creatinine	HMDB0000562	choline phosphate	HMDB0001565	met-d-Creatinine	GCST90200363	2:211293055-211793055	-0.4593471383807365	0.3463796565341542	0.1847940740078337
MR-link 2	creatinine	HMDB0000562	choline phosphate	HMDB0001565	met-d-Creatinine	GCST90200363	2:217394852-217894852	-0.3606117339495363	0.5228694523633639	0.4903964923656768
MR-link 2	creatinine	HMDB0000562	choline phosphate	HMDB0001565	met-d-Creatinine	GCST90200363	2:220108198-220608198	0.7241292502321659	0.5903655047702218	0.2199812994093867
MR-link 2	creatinine	HMDB0000562	choline phosphate	HMDB0001565	met-d-Creatinine	GCST90200363	3:38187471-38687471	-0.6669035525102829	0.7092670822922267	0.3470783657662991
MR-link 2	creatinine	HMDB0000562	choline phosphate	HMDB0001565	met-d-Creatinine	GCST90200363	3:141462708-141962708	-0.6731797490808136	0.6301366444190658	0.2853817936791537
MR-link 2	creatinine	HMDB0000562	choline phosphate	HMDB0001565	met-d-Creatinine	GCST90200363	3:185024780-185524780	0.6773492677768037	0.7194098407916765	0.3464309588694551
MR-link 2	creatinine	HMDB0000562	choline phosphate	HMDB0001565	met-d-Creatinine	GCST90200363	4:76880934-77664144	0.1483175163346508	0.2721331723038416	0.5857410392048217
MR-link 2	creatinine	HMDB0000562	choline phosphate	HMDB0001565	met-d-Creatinine	GCST90200363	4:103323863-104102802	-0.2242034131566665	0.6178508728938105	0.7166973225124953
MR-link 2	creatinine	HMDB0000562	choline phosphate	HMDB0001565	met-d-Creatinine	GCST90200363	5:39144851-39644851	0.701044629706584	0.5070576815593435	0.1667956089171525
MR-link 2	creatinine	HMDB0000562	choline phosphate	HMDB0001565	met-d-Creatinine	GCST90200363	5:53045546-53835870	-0.9033223717293348	0.4806915842134205	0.0602152739569395
MR-link 2	creatinine	HMDB0000562	choline phosphate	HMDB0001565	met-d-Creatinine	GCST90200363	5:176565124-177065124	-0.7637183057839767	0.4604008261128053	0.0971537293892512
MR-link 2	creatinine	HMDB0000562	choline phosphate	HMDB0001565	met-d-Creatinine	GCST90200363	6:43556335-44056335	0.3928360073726253	0.4965748827953206	0.4288907887489253
MR-link 2	creatinine	HMDB0000562	choline phosphate	HMDB0001565	met-d-Creatinine	GCST90200363	6:108750742-109250742	0.0262615867434375	0.9205550530521998	0.9772410431093822
MR-link 2	creatinine	HMDB0000562	choline phosphate	HMDB0001565	met-d-Creatinine	GCST90200363	6:133547208-134047208	-0.0391310257460315	0.8202863547956445	0.9619520631473248
MR-link 2	creatinine	HMDB0000562	choline phosphate	HMDB0001565	met-d-Creatinine	GCST90200363	6:160418389-160927934	-0.0692979696751883	0.3471202140670133	0.8417646427645844
MR-link 2	creatinine	HMDB0000562	choline phosphate	HMDB0001565	met-d-Creatinine	GCST90200363	7:1036567-1536567	-0.111967979870364	0.6059834571443631	0.8534089000957138
MR-link 2	creatinine	HMDB0000562	choline phosphate	HMDB0001565	met-d-Creatinine	GCST90200363	7:25488956-25988956	0.3288851317235335	0.5648545382708331	0.5603999958139794
MR-link 2	creatinine	HMDB0000562	choline phosphate	HMDB0001565	met-d-Creatinine	GCST90200363	7:76984640-77791673	0.3666176011685601	0.7018765249612177	0.6014342015979925
MR-link 2	creatinine	HMDB0000562	choline phosphate	HMDB0001565	met-d-Creatinine	GCST90200363	7:128492221-128992221	1.0150726768488083	1.1272759704817796	0.367872786525161
MR-link 2	creatinine	HMDB0000562	choline phosphate	HMDB0001565	met-d-Creatinine	GCST90200363	7:151165041-151665041	0.0807989353100624	0.3327277637520738	0.8081309185978728
MR-link 2	creatinine	HMDB0000562	choline phosphate	HMDB0001565	met-d-Creatinine	GCST90200363	8:8031142-9250941	-0.4371632868305223	0.6578757594280386	0.5063656372363368
MR-link 2	creatinine	HMDB0000562	choline phosphate	HMDB0001565	met-d-Creatinine	GCST90200363	8:9759952-10530228	-0.6811958240497651	0.7549230695727286	0.3668773092319524
MR-link 2	creatinine	HMDB0000562	choline phosphate	HMDB0001565	met-d-Creatinine	GCST90200363	8:10561829-11945872	0.0409697405824407	0.6074238682589758	0.9462247752360172
MR-link 2	creatinine	HMDB0000562	choline phosphate	HMDB0001565	met-d-Creatinine	GCST90200363	8:19609539-20109539	-0.7589458751104101	0.5245071278199649	0.1479054347577912
MR-link 2	creatinine	HMDB0000562	choline phosphate	HMDB0001565	met-d-Creatinine	GCST90200363	8:23527006-24027006	-0.2468270607857896	0.6150099886540811	0.6881710720491738
MR-link 2	creatinine	HMDB0000562	choline phosphate	HMDB0001565	met-d-Creatinine	GCST90200363	8:30157389-30657389	1.0363496723088534	0.8724955800248496	0.2349124753086278
MR-link 2	creatinine	HMDB0000562	choline phosphate	HMDB0001565	met-d-Creatinine	GCST90200363	8:144768354-145268354	-0.1984236668534125	0.6848719150354561	0.7720275771438447
MR-link 2	creatinine	HMDB0000562	choline phosphate	HMDB0001565	met-d-Creatinine	GCST90200363	9:71184707-71684707	-0.5558738206765363	0.5290345815156248	0.2933814716509583
MR-link 2	creatinine	HMDB0000562	choline phosphate	HMDB0001565	met-d-Creatinine	GCST90200363	10:52398454-52898454	0.5160107111970451	0.727645177209671	0.478230430863882
MR-link 2	creatinine	HMDB0000562	choline phosphate	HMDB0001565	met-d-Creatinine	GCST90200363	11:1928330-2428330	0.8837305710579428	0.703946349388973	0.2093354840655316
MR-link 2	creatinine	HMDB0000562	choline phosphate	HMDB0001565	met-d-Creatinine	GCST90200363	11:2548804-3048804	0.2812606513107278	0.6374876413146886	0.6590669596368958
MR-link 2	creatinine	HMDB0000562	choline phosphate	HMDB0001565	met-d-Creatinine	GCST90200363	11:30504837-31294673	-0.0823277340128565	0.3518236651915838	0.8149827800937667
MR-link 2	creatinine	HMDB0000562	choline phosphate	HMDB0001565	met-d-Creatinine	GCST90200363	11:116373213-117240760	0.8563234131648553	0.4449329080471815	0.0542778609830448
MR-link 2	creatinine	HMDB0000562	choline phosphate	HMDB0001565	met-d-Creatinine	GCST90200363	12:15092463-15592463	-0.147862967458617	0.9021335586870356	0.8698070072883384
MR-link 2	creatinine	HMDB0000562	choline phosphate	HMDB0001565	met-d-Creatinine	GCST90200363	15:41118334-41871842	0.0837729801908033	0.5512429301629967	0.8792097501444438
MR-link 2	creatinine	HMDB0000562	choline phosphate	HMDB0001565	met-d-Creatinine	GCST90200363	15:45400360-46179051	0.1641912012741746	0.3146763234004749	0.6018248679041402
MR-link 2	creatinine	HMDB0000562	choline phosphate	HMDB0001565	met-d-Creatinine	GCST90200363	15:53700578-54200578	-0.2508018791297658	0.4959609026866976	0.6130751243502612
MR-link 2	creatinine	HMDB0000562	choline phosphate	HMDB0001565	met-d-Creatinine	GCST90200363	15:76097375-76597375	0.753813512781712	0.6027852985871079	0.211098485815266
MR-link 2	creatinine	HMDB0000562	choline phosphate	HMDB0001565	met-d-Creatinine	GCST90200363	16:20142332-21335139	0.1850039400722562	0.283983036659663	0.5147487923609916
MR-link 2	creatinine	HMDB0000562	choline phosphate	HMDB0001565	met-d-Creatinine	GCST90200363	16:89453424-89953424	0.2875575313030535	0.5170597974095689	0.578115290354822
MR-link 2	creatinine	HMDB0000562	choline phosphate	HMDB0001565	met-d-Creatinine	GCST90200363	17:19176536-19724875	-0.0803809644028692	0.68914720896213	0.9071466795189228
MR-link 2	creatinine	HMDB0000562	choline phosphate	HMDB0001565	met-d-Creatinine	GCST90200363	17:37200083-37954217	-0.4571531972687139	0.4538166428639553	0.3137655492148928
MR-link 2	creatinine	HMDB0000562	choline phosphate	HMDB0001565	met-d-Creatinine	GCST90200363	17:58690466-59700441	0.2939059199339559	0.3787328451501842	0.4377345931584881
MR-link 2	creatinine	HMDB0000562	choline phosphate	HMDB0001565	met-d-Creatinine	GCST90200363	18:76910235-77410235	0.0215224480619011	0.5416798102867557	0.9683061627421744
MR-link 2	creatinine	HMDB0000562	choline phosphate	HMDB0001565	met-d-Creatinine	GCST90200363	19:32940263-33709298	-0.3070729305477686	0.4728319948835963	0.5160582259508197
MR-link 2	creatinine	HMDB0000562	choline phosphate	HMDB0001565	met-d-Creatinine	GCST90200363	19:45162079-45662079	0.6095095082300852	1.3699045067243396	0.6563714516844432
MR-link 2	creatinine	HMDB0000562	choline phosphate	HMDB0001565	met-d-Creatinine	GCST90200363	20:32653904-33537782	0.2245105810178816	0.4930886843089823	0.6488827724727868
MR-link 2	creatinine	HMDB0000562	choline phosphate	HMDB0001565	met-d-Creatinine	GCST90200363	22:38345240-38845240	0.3968585823449563	0.6391225738325467	0.5346372366819063
MR-link 2	taurine	HMDB0000251	phenylalanine	HMDB0000159	bioa_034	met-d-Phe	19:54074995-54574995	-0.0333011365358387	0.0368095985134304	0.3656316434767156
MR-link 2	gluconate	HMDB0000625	3,7-dimethylurate	HMDB0001982	GCST90200373	GCST90199755	4:99521223-100894070	0.1029593744082798	0.0950672838142237	0.2788013914849561
MR-link 2	theobromine	HMDB0002825	glutamate	HMDB0000148	GCST90199644	GCST90200412	19:41121480-41621480	0.1130182377282624	0.1667250087016855	0.4978527685928675
MR-link 2	cysteinylglycine	HMDB0000078	cholesterol	HMDB0000067	GCST90200364	GCST90200368	16:15885043-16385043	-0.2230963813358796	0.1403576316587521	0.1119508877950061
MR-link 2	cysteinylglycine	HMDB0000078	cholesterol	HMDB0000067	GCST90200364	GCST90200368	16:89076223-90262231	0.0081184797559601	0.0796510574997522	0.918815750549332
MR-link 2	cysteinylglycine	HMDB0000078	cholesterol	HMDB0000067	GCST90200364	GCST90200368	19:52317323-52817323	0.0494966136995043	0.1761348785927589	0.7786985866260844
MR-link 2	histidine	HMDB0000177	arginine	HMDB0000517	M00059	GCST90200372	4:9731889-10602550	-0.1014616929153234	0.154293994866861	0.5108036847561253
MR-link 2	2-aminobutyrate	HMDB0000452	alpha-tocopherol	HMDB0001893	GCST90200305	M01561	2:64970910-65470910	-0.0069991401776227	0.1198518207508042	0.9534313848576306
MR-link 2	2-aminobutyrate	HMDB0000452	alpha-tocopherol	HMDB0001893	GCST90200305	M01561	4:88993818-89493818	-0.1931653368076744	0.1638767415645549	0.238508366766237
MR-link 2	tyrosine	HMDB0000158	glutamate	HMDB0000148	M01299	M32322	1:154514715-155014715	0.4835208886257817	0.3297433147028524	0.1425514912891884
MR-link 2	tyrosine	HMDB0000158	glutamate	HMDB0000148	M01299	M32322	6:111242119-112061922	-0.1055817547538534	0.1435549016752559	0.4620472343646715
MR-link 2	tyrosine	HMDB0000158	glutamate	HMDB0000148	M01299	M32322	16:71357384-72149586	0.2376662576396657	0.134208294291054	0.0765813114187054
MR-link 2	eicosapentaenoate (epa; 20:5n3)	HMDB0001999	3-aminoisobutyrate	HMDB0002166	GCST90200349	GCST90200310	11:61319830-61819830	-0.0697333034294423	0.0798269471419242	0.3823601323825235
MR-link 2	tryptophan	HMDB0000929	1-methylnicotinamide	HMDB0000699	M00054	GCST90200406	3:189559163-190059163	0.03744939123396	0.4693892595405423	0.9364096623556484
MR-link 2	tryptophan	HMDB0000929	1-methylnicotinamide	HMDB0000699	M00054	GCST90200406	5:153760041-154260041	0.0569767118610807	0.2656866887325459	0.830195562845605
MR-link 2	tryptophan	HMDB0000929	1-methylnicotinamide	HMDB0000699	M00054	GCST90200406	6:111281159-111781159	0.0303980880358553	0.152641902068573	0.8421482120252601
MR-link 2	tryptophan	HMDB0000929	1-methylnicotinamide	HMDB0000699	M00054	GCST90200406	6:125293311-125793311	0.1850012267198219	0.2451987645510831	0.450552083638242
MR-link 2	tryptophan	HMDB0000929	1-methylnicotinamide	HMDB0000699	M00054	GCST90200406	7:14057409-14557409	0.0953638629276339	0.1937228445857435	0.6225287834464047
MR-link 2	tryptophan	HMDB0000929	1-methylnicotinamide	HMDB0000699	M00054	GCST90200406	11:116404435-116904435	-0.0853673783429061	0.1471830391828453	0.5619090481249207
MR-link 2	tryptophan	HMDB0000929	1-methylnicotinamide	HMDB0000699	M00054	GCST90200406	16:53794515-54294515	0.0184140025796904	0.4629476951455143	0.9682720632471736
MR-link 2	citrate	HMDB0000094	glucose	HMDB0000122	GCST90200304	GCST90200440	5:14503745-15117020	-0.1277244653769542	0.1353025034788876	0.3451737948916215
MR-link 2	citrate	HMDB0000094	glucose	HMDB0000122	GCST90200304	GCST90200440	17:6357018-6961881	0.1922065523753085	0.0807748739702133	0.0173345476268763
MR-link 2	citrate	HMDB0000094	glucose	HMDB0000122	GCST90200304	GCST90200440	22:19003274-19503274	-0.0731046109696778	0.1145965218159593	0.523518953718787
MR-link 2	7-methylxanthine	HMDB0001991	glycerol	HMDB0000131	GCST90199754	GCST90200325	1:197801712-198301712	-0.2477910345585788	0.5415821843343896	0.647288900050784
MR-link 2	7-methylxanthine	HMDB0001991	glycerol	HMDB0000131	GCST90199754	GCST90200325	15:74777880-75578595	-0.060242051194031	0.1861440104474765	0.7462170942606163
MR-link 2	arginine	HMDB0000517	dihydroorotate	HMDB03349	GCST90200372	GCST90200444	6:131644358-132148208	-0.0471814379928484	0.1326416121101115	0.7220606342281954
MR-link 2	arginine	HMDB0000517	dihydroorotate	HMDB03349	GCST90200372	GCST90200444	10:99896895-100396895	-0.2025844779785048	0.1304274208350665	0.1203669238535989
MR-link 2	myo-inositol	HMDB0000211	sphinganine-1-phosphate	HMDB0001383	GCST90200401	GCST90199845	16:24676314-25176314	0.0885431795676734	0.1570257000986245	0.5728378488046244
MR-link 2	myo-inositol	HMDB0000211	sphinganine-1-phosphate	HMDB0001383	GCST90200401	GCST90199845	19:18383755-18883755	-0.2255943688861757	0.2664239002833635	0.3971346266142147
MR-link 2	valine	HMDB0000883	valine	HMDB0000883	bioa_022	GCST90200442	2:64958074-65458074	1.086180397250817	0.2572457788063232	2.4177378610203944e-05
MR-link 2	valine	HMDB0000883	valine	HMDB0000883	bioa_022	GCST90200442	2:211173777-211673777	0.4506371614095162	0.5564582043926625	0.4180372539003345
MR-link 2	valine	HMDB0000883	valine	HMDB0000883	bioa_022	GCST90200442	4:88972827-89472827	0.5883830206456466	0.138016892028702	2.0158925758053145e-05
MR-link 2	valine	HMDB0000883	valine	HMDB0000883	bioa_022	GCST90200442	11:116381707-116882500	-0.0417242145045263	0.3457399789470238	0.903943781865271
MR-link 2	valine	HMDB0000883	valine	HMDB0000883	bioa_022	GCST90200442	12:56615040-57115040	0.8993802109626956	0.5768169885447509	0.1189461128698726
MR-link 2	valine	HMDB0000883	valine	HMDB0000883	bioa_022	GCST90200442	16:70059237-70559237	1.1529498799957512	0.4924994896157975	0.0192312702579772
MR-link 2	valine	HMDB0000883	valine	HMDB0000883	bioa_022	GCST90200442	17:6883609-7383609	0.594017597066926	0.5567734763492009	0.2860202595263809
MR-link 2	valine	HMDB0000883	valine	HMDB0000883	bioa_022	GCST90200442	17:40470632-40970632	0.6504501651400048	0.7226643562430031	0.3680817790458321
MR-link 2	valine	HMDB0000883	valine	HMDB0000883	bioa_022	GCST90200442	19:49114511-49614511	1.22193967326359	0.6724783745192119	0.0692065337844187
MR-link 2	docosapentaenoate (n6 dpa; 22:5n6)	HMDB0001976	aspartate	HMDB0000191	GCST90199796	GCST90200370	11:61347212-61847212	-0.2276588178378658	0.1263962540722434	0.0716789853769831
MR-link 2	bilirubin (z,z)	HMDB0000054	kynurenine	HMDB0000684	M27716	M15140	2:234140469-234918570	0.0166127786705856	0.0367520209888561	0.6512520234201458
MR-link 2	mannose	HMDB0000169	threonine	HMDB0000167	GCST90200435	GCST90200432	2:27176853-28662558	0.4464736307286729	0.1249113603508968	0.0003511343645291
MR-link 2	mannose	HMDB0000169	threonine	HMDB0000167	GCST90200435	GCST90200432	12:22996345-23496345	-0.0947800914655697	0.2614426235988466	0.7169580178896738
MR-link 2	urate	HMDB0000289	n1-methyl-2-pyridone-5-carboxamide	HMDB0004193	GCST90200307	GCST90199778	2:207223753-207723753	0.0		1.0
MR-link 2	urate	HMDB0000289	n1-methyl-2-pyridone-5-carboxamide	HMDB0004193	GCST90200307	GCST90199778	4:9672167-10439135	0.1539665933340757	0.1023217056819282	0.1323933733085101
MR-link 2	urate	HMDB0000289	n1-methyl-2-pyridone-5-carboxamide	HMDB0004193	GCST90200307	GCST90199778	4:88802323-89302323	0.1742281626612941	0.1676765479300311	0.2987708174981354
MR-link 2	urate	HMDB0000289	n1-methyl-2-pyridone-5-carboxamide	HMDB0004193	GCST90200307	GCST90199778	11:64114866-64614866	0.0505803443257127	0.3379044204294871	0.881010525248235
MR-link 2	urate	HMDB0000289	n1-methyl-2-pyridone-5-carboxamide	HMDB0004193	GCST90200307	GCST90199778	12:114208961-114708961	0.6419915603210321	0.2079930731560698	0.0020245937386639
MR-link 2	hypotaurine	HMDB0000965	phenylalanine	HMDB0000159	GCST90200379	met-d-Phe	4:138793652-139293652	-0.0012354855682617	0.047727525605085	0.9793480855231732
MR-link 2	hypotaurine	HMDB0000965	phenylalanine	HMDB0000159	GCST90200379	met-d-Phe	5:114821656-115321656	0.0289014582386956	0.0300733928392926	0.3365366572528582
MR-link 2	hypotaurine	HMDB0000965	phenylalanine	HMDB0000159	GCST90200379	met-d-Phe	19:47031255-47531255	0.0085189079390543	0.0491322807115211	0.8623470959364286
MR-link 2	dihydroorotate	HMDB03349	urea	HMDB0000294	GCST90200444	GCST90200417	5:53379047-53879047	0.1614775916989607	0.1506997363884766	0.2839362489401795
MR-link 2	dihydroorotate	HMDB03349	urea	HMDB0000294	GCST90200444	GCST90200417	10:104381189-105206827	0.2164721130373493	0.1524706899189133	0.1556769404574754
MR-link 2	dihydroorotate	HMDB03349	urea	HMDB0000294	GCST90200444	GCST90200417	10:125910495-126410495	0.0723655118359515	0.1276814608536317	0.5708731679623111
MR-link 2	dihydroorotate	HMDB03349	urea	HMDB0000294	GCST90200444	GCST90200417	11:122683181-123183181	0.364679191767213	0.2054327369877138	0.0758688895102054
MR-link 2	dihydroorotate	HMDB03349	urea	HMDB0000294	GCST90200444	GCST90200417	15:77921365-78954732	0.0939462487160972	0.0459172913250511	0.040757504890778
MR-link 2	isoursodeoxycholate	HMDB0000686	urea	HMDB0000294	GCST90199892	M01670	5:35715970-36215970	0.0905451907325625	0.2115825912828266	0.6686929575036149
MR-link 2	glycine	HMDB0000123	kynurenine	HMDB0000684	GCST90200707	GCST90199636	1:75967169-76467169	0.7204761444936978	0.3198520717848051	0.0242888469979216
MR-link 2	glycine	HMDB0000123	kynurenine	HMDB0000684	GCST90200707	GCST90199636	2:211036896-212058697	-0.0012332346971338	0.0330943725477713	0.9702743648629706
MR-link 2	glycine	HMDB0000123	kynurenine	HMDB0000684	GCST90200707	GCST90199636	3:125659669-126159669	-0.0882476824544885	0.1708518453465551	0.6054941867103989
MR-link 2	glycine	HMDB0000123	kynurenine	HMDB0000684	GCST90200707	GCST90199636	9:6290540-6790540	0.2582455191816706	0.1561346082421084	0.0981289739148763
MR-link 2	creatine	HMDB0000064	3-methyl-2-oxovalerate	HMDB0000491	GCST90200323	GCST90199631	2:211290507-211790507	0.2179723534750803	0.0778628380127473	0.005119130837264
MR-link 2	creatine	HMDB0000064	3-methyl-2-oxovalerate	HMDB0000491	GCST90200323	GCST90199631	15:45404327-45904327	0.4417452533354742	0.1408393315399043	0.0017096630070807
MR-link 2	cytidine	HMDB0000089	1-methylnicotinamide	HMDB0000699	GCST90200429	GCST90200406	15:85255020-85755020	0.0436080411167033	0.1476096473352091	0.7676668521044101
MR-link 2	acetylphosphate	HMDB0001494	histidine	HMDB0000177	M15488	M00059	1:109564880-110064880	0.2467165555155376	0.1907492629111768	0.1958701063329843
MR-link 2	acetylphosphate	HMDB0001494	histidine	HMDB0000177	M15488	M00059	6:96128415-96628415	-0.3986323387731161	0.2150565974399159	0.0637941243103206
MR-link 2	citrate	HMDB0000094	isoleucine	HMDB0000172	M01564	bioa_010	5:14625868-15125868	0.0152390444213217	0.0657086768124491	0.8166014730178539
MR-link 2	citrate	HMDB0000094	isoleucine	HMDB0000172	M01564	bioa_010	9:84927464-85427464	-0.0006772279051697	0.0502035521750734	0.9892371499869254
MR-link 2	citrate	HMDB0000094	isoleucine	HMDB0000172	M01564	bioa_010	17:6345930-6933878	0.0216169273299712	0.0282998168775319	0.4449542734720474
MR-link 2	citrate	HMDB0000094	isoleucine	HMDB0000172	M01564	bioa_010	22:18904608-19404608	0.0280172827194997	0.1010347355590342	0.7815470956479812
MR-link 2	tyrosine	HMDB0000158	uridine	HMDB0000296	GCST90200427	GCST90200407	6:111308006-112158646	-0.1177852515424682	0.1012587618165732	0.2447441211344521
MR-link 2	tyrosine	HMDB0000158	uridine	HMDB0000296	GCST90200427	GCST90200407	16:71156147-71656147	-0.2766052078347987	0.2574422855915989	0.2826274047783882
MR-link 2	spermidine	HMDB0001257	aspartate	HMDB0000191	GCST90200423	M15996	1:247789451-248289451	-0.1358437574466341	0.1890021031367617	0.4722998744680122
MR-link 2	tyrosine	HMDB0000158	myo-inositol	HMDB0000211	M01299	M19934	1:154514715-155014715	0.0552921376948785	0.2167384263507429	0.7986381487895484
MR-link 2	tyrosine	HMDB0000158	myo-inositol	HMDB0000211	M01299	M19934	6:111242119-112061922	-0.0595231797737795	0.1410167682664552	0.6729520181643569
MR-link 2	tyrosine	HMDB0000158	myo-inositol	HMDB0000211	M01299	M19934	16:71357384-72149586	0.2619997220105596	0.1310022380523368	0.0455041827217922
MR-link 2	asparagine	HMDB0000168	arginine	HMDB0000517	M34283	bioa_002	11:61916235-62416235	0.0812784904955225	0.0940355683636141	0.3874023846732305
MR-link 2	asparagine	HMDB0000168	arginine	HMDB0000517	M34283	bioa_002	14:104016664-104812812	-0.0233965599228149	0.0368276999510108	0.5252341521347477
MR-link 2	glycerophosphorylcholine (gpc)	HMDB0000086	methionine sulfoxide	HMDB0002005	GCST90199629	GCST90199625	1:40156715-40656715	0.1211473174938636	0.1496581515789324	0.418231276491099
MR-link 2	glutamate	HMDB0000148	valine	HMDB0000883	GCST90200412	GCST90200442	5:36388589-36888589	0.3861571811924934	0.1795600573160787	0.0315098435257855
MR-link 2	5-methylthioadenosine (mta)	HMDB0001173	3-methyl-2-oxobutyrate	HMDB0000019	GCST90200359	GCST90199677	2:211290507-211790507	-0.050133410290787	0.2343980561760761	0.8306394591668049
MR-link 2	5-methylthioadenosine (mta)	HMDB0001173	3-methyl-2-oxobutyrate	HMDB0000019	GCST90200359	GCST90199677	6:149659491-150411114	0.0500962496915101	0.1881121044217748	0.7900000007703051
MR-link 2	5-methylthioadenosine (mta)	HMDB0001173	3-methyl-2-oxobutyrate	HMDB0000019	GCST90200359	GCST90199677	6:160319068-160819068	0.1581700096518511	0.2175192896984583	0.4671316554242448
MR-link 2	5-methylthioadenosine (mta)	HMDB0001173	3-methyl-2-oxobutyrate	HMDB0000019	GCST90200359	GCST90199677	16:16009596-16509596	-0.0600535472179381	0.3410060475972859	0.8602098927431164
MR-link 2	5-oxoproline	HMDB0000267	alpha-ketoglutarate	HMDB0000208	GCST90200280	GCST90200455	8:144861615-145802337	0.0351374295472078	0.032407235426049	0.2782555471951442
MR-link 2	5-oxoproline	HMDB0000267	alpha-ketoglutarate	HMDB0000208	GCST90200280	GCST90200455	12:56615338-57115338	-0.0761550342993281	0.190623573709328	0.6895212814178022
MR-link 2	phenylpyruvate	HMDB0000205	paraxanthine	HMDB0001860	GCST90200365	GCST90199654	9:131315554-131815554	0.0431741240204462	0.1456650075938855	0.7669297847959697
MR-link 2	phenylpyruvate	HMDB0000205	paraxanthine	HMDB0001860	GCST90200365	GCST90199654	16:58503995-59003995	-0.1317674158672626	0.135927250663917	0.3323473435768076
MR-link 2	asparagine	HMDB0000168	2-aminobutyrate	HMDB0000452	bioa_003	M32348	2:27480940-27980940	-0.379086924924023	0.885853284573112	0.668699020059184
MR-link 2	asparagine	HMDB0000168	2-aminobutyrate	HMDB0000452	bioa_003	M32348	4:178111051-178611051	0.5714908221152488	0.4047485430659862	0.1579602339034391
MR-link 2	asparagine	HMDB0000168	2-aminobutyrate	HMDB0000452	bioa_003	M32348	7:97252737-97752737	0.0593405361812749	0.3680167169572208	0.8719011233421923
MR-link 2	asparagine	HMDB0000168	2-aminobutyrate	HMDB0000452	bioa_003	M32348	11:61853420-62353420	0.3227078394412837	0.1964860917920134	0.1005081022571719
MR-link 2	asparagine	HMDB0000168	2-aminobutyrate	HMDB0000452	bioa_003	M32348	12:46900176-47400176	0.4898894825720011	0.3332541717963674	0.1415569997162027
MR-link 2	asparagine	HMDB0000168	2-aminobutyrate	HMDB0000452	bioa_003	M32348	14:103514503-104812812	-0.0115981526468524	0.0607267051111089	0.848533953685451
MR-link 2	docosahexaenoate (dha; 22:6n3)	HMDB0002183	mannose	HMDB0000169	GCST90199651	M00584	11:61376206-61876206	-0.1486057987920168	0.1872707884209747	0.4274665786424457
MR-link 2	gluconate	HMDB0000625	5,6-dihydrothymine	HMDB0000079	GCST90200373	GCST90200339	4:99521223-100894070	-0.0197379617053373	0.0758859854065362	0.7947864661335414
MR-link 2	glycochenodeoxycholate	HMDB0000637	uridine	HMDB0000296	M32346	GCST90200407	6:156877825-157377825	-0.3261260289536143	0.2148978035976191	0.1291186448519983
MR-link 2	hypoxanthine	HMDB0000157	acetate	HMDB0000042	M03127	met-d-Acetate	6:16038192-16538192	0.0182300668700222	0.0439633811140302	0.6783873001062805
MR-link 2	histidine	HMDB0000177	2-hydroxyphenylacetate	HMDB0000669	met-d-His	GCST90200369	1:168963261-169463261	0.574432647149262	0.5939417670643735	0.3334674819629135
MR-link 2	histidine	HMDB0000177	2-hydroxyphenylacetate	HMDB0000669	met-d-His	GCST90200369	2:27491237-27991237	1.4992830217120368	0.5675776733220707	0.0082528389395821
MR-link 2	histidine	HMDB0000177	2-hydroxyphenylacetate	HMDB0000669	met-d-His	GCST90200369	2:211290507-212074453	0.0450504632183605	0.280963070471239	0.8726108834272501
MR-link 2	histidine	HMDB0000177	2-hydroxyphenylacetate	HMDB0000669	met-d-His	GCST90200369	3:148408762-149190142	-0.0435122930341738	0.3013886877365421	0.8852061877620487
MR-link 2	histidine	HMDB0000177	2-hydroxyphenylacetate	HMDB0000669	met-d-His	GCST90200369	6:134622121-135122121	-1.4896816563450763	0.7140045667784017	0.0369446197816532
MR-link 2	histidine	HMDB0000177	2-hydroxyphenylacetate	HMDB0000669	met-d-His	GCST90200369	11:8005408-8505408	-0.4348035400031732	1.7218566174443324	0.8006390193523071
MR-link 2	histidine	HMDB0000177	2-hydroxyphenylacetate	HMDB0000669	met-d-His	GCST90200369	12:46932531-47432531	-0.7477277055523222	0.6526774470314863	0.251947744795451
MR-link 2	histidine	HMDB0000177	2-hydroxyphenylacetate	HMDB0000669	met-d-His	GCST90200369	12:56610020-57110020	0.1539247180939784	0.4251492372831474	0.7173156567330832
MR-link 2	histidine	HMDB0000177	2-hydroxyphenylacetate	HMDB0000669	met-d-His	GCST90200369	12:95659569-96755187	-0.0520199226900273	0.1112836135386453	0.6401754016257845
MR-link 2	histidine	HMDB0000177	2-hydroxyphenylacetate	HMDB0000669	met-d-His	GCST90200369	14:21241151-21765620	0.1259511293761001	0.2863597347358763	0.6600563747410839
MR-link 2	histidine	HMDB0000177	2-hydroxyphenylacetate	HMDB0000669	met-d-His	GCST90200369	14:24625832-25125832	1.234522707036577	1.0564531232225458	0.2425833004855844
MR-link 2	histidine	HMDB0000177	2-hydroxyphenylacetate	HMDB0000669	met-d-His	GCST90200369	14:94599201-95099201	-0.1893481005327232	0.6347551143363365	0.7654734228856369
MR-link 2	histidine	HMDB0000177	2-hydroxyphenylacetate	HMDB0000669	met-d-His	GCST90200369	15:43028726-45092210	-0.4475305183619484	0.7068629940031097	0.5266539712669198
MR-link 2	histidine	HMDB0000177	2-hydroxyphenylacetate	HMDB0000669	met-d-His	GCST90200369	20:38915692-39415692	1.2743368607806391	0.5273824340628213	0.0156772848116291
MR-link 2	5-oxoproline	HMDB0000267	tryptophan	HMDB0000929	GCST90200280	M00054	8:144861615-145802337	0.0076637020622475	0.0445435952769927	0.8633986355608503
MR-link 2	5-oxoproline	HMDB0000267	tryptophan	HMDB0000929	GCST90200280	M00054	12:56615338-57115338	-0.3902469352290014	0.3649056468135504	0.2848686862490709
MR-link 2	5-oxoproline	HMDB0000267	glucose	HMDB0000122	GCST90200280	GCST90200440	8:144861615-145802337	0.0753685547437968	0.0429492184480498	0.079288479166258
MR-link 2	5-oxoproline	HMDB0000267	glucose	HMDB0000122	GCST90200280	GCST90200440	12:56615338-57115338	-0.270372547717967	0.1842824049225328	0.1423313923093099
MR-link 2	glycine	HMDB0000123	taurocholate	HMDB0000036	GCST90200707	GCST90200333	1:75967169-76467169	0.0958883723847565	0.2002500645301336	0.6320502144131903
MR-link 2	glycine	HMDB0000123	taurocholate	HMDB0000036	GCST90200707	GCST90200333	2:211036896-212058697	-0.0609462262018876	0.0299927634641802	0.0421505141360313
MR-link 2	glycine	HMDB0000123	taurocholate	HMDB0000036	GCST90200707	GCST90200333	3:125659669-126159669	-0.2068327396449102	0.2744740685290409	0.4511133380423916
MR-link 2	glycine	HMDB0000123	taurocholate	HMDB0000036	GCST90200707	GCST90200333	9:6290540-6790540	-0.0016124760149346	0.1481446569710907	0.9913156212309108
MR-link 2	creatinine	HMDB0000562	phosphate	HMDB0001429	M00513	GCST90200393	7:23845366-24345366	-0.264362916835854	0.2674932842970026	0.3230070194128608
MR-link 2	myo-inositol	HMDB0000211	4-acetamidobutanoate	HMDB0003681	M19934	M01558	16:24681798-25181798	-0.0756864870215597	0.1340445909888491	0.5723209405134886
MR-link 2	myo-inositol	HMDB0000211	4-acetamidobutanoate	HMDB0003681	M19934	M01558	19:18368867-18868867	0.4205506022460304	0.1482005136995301	0.0045437943687439
MR-link 2	n-stearoyl-sphingosine (d18:1/18:0)*	HMDB0004950	5-acetylamino-6-formylamino-3-methyluracil	HMDB0011105	GCST90200341	GCST90200680	10:64645010-65401382	-0.274170113175257	0.2067036715958428	0.1847098603787368
MR-link 2	n-stearoyl-sphingosine (d18:1/18:0)*	HMDB0004950	5-acetylamino-6-formylamino-3-methyluracil	HMDB0011105	GCST90200341	GCST90200680	14:63982220-64482220	-0.0665564288839132	0.2689925708984599	0.8045766183270644
MR-link 2	n-stearoyl-sphingosine (d18:1/18:0)*	HMDB0004950	5-acetylamino-6-formylamino-3-methyluracil	HMDB0011105	GCST90200341	GCST90200680	18:55052269-55552269	-0.0598384009107618	0.197854100283441	0.7623189511212825
MR-link 2	n-stearoyl-sphingosine (d18:1/18:0)*	HMDB0004950	5-acetylamino-6-formylamino-3-methyluracil	HMDB0011105	GCST90200341	GCST90200680	19:8013648-8513648	-0.0041942076159844	0.0943371613481846	0.9645379265724396
MR-link 2	4-acetamidobutanoate	HMDB0003681	glycerophosphoethanolamine	HMDB0000114	M01558	GCST90199808	8:18010431-18510431	0.0657434894389617	0.0526083653750007	0.2114173872565744
MR-link 2	4-acetamidobutanoate	HMDB0003681	glycerophosphoethanolamine	HMDB0000114	M01558	GCST90199808	18:22536478-23036478	-0.1808136434888946	0.2264004494107214	0.424496141769176
MR-link 2	isoleucine	HMDB0000172	7-methylxanthine	HMDB0001991	bioa_010	GCST90199754	2:27480940-27980940	-0.6072111396691042	0.4023776940394851	0.1312840494343668
MR-link 2	isoleucine	HMDB0000172	7-methylxanthine	HMDB0001991	bioa_010	GCST90199754	4:88976422-89476422	0.1102449330849821	0.1862974552532108	0.5540057364502193
MR-link 2	isoleucine	HMDB0000172	7-methylxanthine	HMDB0001991	bioa_010	GCST90199754	12:56615040-57115040	-0.0512120931167072	0.6661612401460318	0.9387218539489331
MR-link 2	isoleucine	HMDB0000172	7-methylxanthine	HMDB0001991	bioa_010	GCST90199754	16:70059237-70559237	0.7584456161238096	0.3899862767897709	0.0517989599582571
MR-link 2	leucine	HMDB0000687	2-hydroxyglutarate	HMDB0059655	met-d-Leu	GCST90199865	2:27480940-28253616	-0.3214165743886362	0.565423922365658	0.5697278319158214
MR-link 2	leucine	HMDB0000687	2-hydroxyglutarate	HMDB0059655	met-d-Leu	GCST90199865	2:64975088-65475088	0.072253239586332	1.2761438445221958	0.9548491664010992
MR-link 2	leucine	HMDB0000687	2-hydroxyglutarate	HMDB0059655	met-d-Leu	GCST90199865	2:165251927-165751927	-0.0258434342766154	0.5406461499365687	0.9618748282875046
MR-link 2	leucine	HMDB0000687	2-hydroxyglutarate	HMDB0059655	met-d-Leu	GCST90199865	4:86953335-87453335	0.0310511245724232	1.1387785034327864	0.978246741458588
MR-link 2	leucine	HMDB0000687	2-hydroxyglutarate	HMDB0059655	met-d-Leu	GCST90199865	4:87663610-88163610	-0.0974549059309901	0.9973186819587786	0.9221570827686036
MR-link 2	leucine	HMDB0000687	2-hydroxyglutarate	HMDB0059655	met-d-Leu	GCST90199865	4:88670985-89475171	0.1483553226592623	0.1401602858936184	0.2898416602593459
MR-link 2	leucine	HMDB0000687	2-hydroxyglutarate	HMDB0059655	met-d-Leu	GCST90199865	8:76204025-76704025	1.205409810136834	0.6905965000461981	0.080904516286773
MR-link 2	leucine	HMDB0000687	2-hydroxyglutarate	HMDB0059655	met-d-Leu	GCST90199865	12:56220625-57115338	0.263170240290973	0.3520517660437195	0.4547420150639735
MR-link 2	leucine	HMDB0000687	2-hydroxyglutarate	HMDB0059655	met-d-Leu	GCST90199865	16:69315747-70908300	-0.1924257651858587	0.2526711176801059	0.4463189962448973
MR-link 2	leucine	HMDB0000687	2-hydroxyglutarate	HMDB0059655	met-d-Leu	GCST90199865	16:71899923-72399923	0.3307107043665914	0.3367817533493878	0.3261129807465441
MR-link 2	leucine	HMDB0000687	2-hydroxyglutarate	HMDB0059655	met-d-Leu	GCST90199865	17:6935779-7435779	0.5302264485807977	0.4620198987385687	0.251122633899106
MR-link 2	leucine	HMDB0000687	2-hydroxyglutarate	HMDB0059655	met-d-Leu	GCST90199865	19:49054215-49554215	0.3007709085290493	0.3859230445339477	0.4357708467042438
MR-link 2	citrate	HMDB0000094	phenylalanine	HMDB0000159	M01564	M00064	5:14625868-15125868	-0.0037881332487855	0.1709892258706485	0.982324934266804
MR-link 2	citrate	HMDB0000094	phenylalanine	HMDB0000159	M01564	M00064	9:84927464-85427464	0.0736859798899931	0.1826662696002665	0.6866604023098781
MR-link 2	citrate	HMDB0000094	phenylalanine	HMDB0000159	M01564	M00064	17:6345930-6933878	-0.0357705583940741	0.0974902055574225	0.713682884242199
MR-link 2	citrate	HMDB0000094	phenylalanine	HMDB0000159	M01564	M00064	22:18904608-19404608	0.0577694121603659	0.205510582160245	0.7786322549427032
MR-link 2	creatinine	HMDB0000562	2-aminobutyrate	HMDB0000452	met-d-Creatinine	M32348	1:62775942-63275942	0.7249601766223979	0.6173549821358765	0.2402747399082368
MR-link 2	creatinine	HMDB0000562	2-aminobutyrate	HMDB0000452	met-d-Creatinine	M32348	1:78344069-78844069	-0.508623492476171	0.6347484062054146	0.4229583605381619
MR-link 2	creatinine	HMDB0000562	2-aminobutyrate	HMDB0000452	met-d-Creatinine	M32348	1:150079982-151190625	0.1092754828607272	0.4397263797987791	0.8037414520345725
MR-link 2	creatinine	HMDB0000562	2-aminobutyrate	HMDB0000452	met-d-Creatinine	M32348	1:212502129-213002129	-0.3345280032948674	0.710410190141497	0.6377163251554818
MR-link 2	creatinine	HMDB0000562	2-aminobutyrate	HMDB0000452	met-d-Creatinine	M32348	2:15538692-16038692	1.3903034406162669	0.9223931104332924	0.1317392481757284
MR-link 2	creatinine	HMDB0000562	2-aminobutyrate	HMDB0000452	met-d-Creatinine	M32348	2:18426203-18926203	0.0758360252878354	0.870832406391393	0.9306043269866804
MR-link 2	creatinine	HMDB0000562	2-aminobutyrate	HMDB0000452	met-d-Creatinine	M32348	2:54331356-54831356	-0.4550810856107542	0.9118731794484684	0.6177358358831478
MR-link 2	creatinine	HMDB0000562	2-aminobutyrate	HMDB0000452	met-d-Creatinine	M32348	2:73303397-74097901	-0.0116201876526911	0.8702293351066352	0.98934614999725
MR-link 2	creatinine	HMDB0000562	2-aminobutyrate	HMDB0000452	met-d-Creatinine	M32348	2:121056440-121556440	-0.3017075493919082	0.6810854063473243	0.657779844064255
MR-link 2	creatinine	HMDB0000562	2-aminobutyrate	HMDB0000452	met-d-Creatinine	M32348	2:176734544-177234544	-0.3923079184047726	0.477875522070164	0.411679506877297
MR-link 2	creatinine	HMDB0000562	2-aminobutyrate	HMDB0000452	met-d-Creatinine	M32348	2:211293055-211793055	0.0494969127847181	0.5418196154473109	0.927212010105318
MR-link 2	creatinine	HMDB0000562	2-aminobutyrate	HMDB0000452	met-d-Creatinine	M32348	2:217394852-217894852	-0.5341927713736138	0.5820344249318387	0.3587221642581475
MR-link 2	creatinine	HMDB0000562	2-aminobutyrate	HMDB0000452	met-d-Creatinine	M32348	2:220108198-220608198	1.0305774824022804	0.6669183373422608	0.1222778570516796
MR-link 2	creatinine	HMDB0000562	2-aminobutyrate	HMDB0000452	met-d-Creatinine	M32348	3:38187471-38687471	1.0361863884769225	0.7193576233591948	0.1497449608375754
MR-link 2	creatinine	HMDB0000562	2-aminobutyrate	HMDB0000452	met-d-Creatinine	M32348	3:121465319-121965319	-0.8718446371295674	0.7869713540589076	0.2679274680803457
MR-link 2	creatinine	HMDB0000562	2-aminobutyrate	HMDB0000452	met-d-Creatinine	M32348	3:141462708-141962708	0.5858525826028806	0.6087118967136907	0.3358254080113285
MR-link 2	creatinine	HMDB0000562	2-aminobutyrate	HMDB0000452	met-d-Creatinine	M32348	3:185024780-185524780	0.1644300602784437	0.7644581836323495	0.8296943461303168
MR-link 2	creatinine	HMDB0000562	2-aminobutyrate	HMDB0000452	met-d-Creatinine	M32348	4:76880934-77664144	-0.4508211683182608	0.374701386742352	0.2289191109414546
MR-link 2	creatinine	HMDB0000562	2-aminobutyrate	HMDB0000452	met-d-Creatinine	M32348	4:103323863-104102802	0.3382177557233028	0.5964654329954968	0.5706892876032568
MR-link 2	creatinine	HMDB0000562	2-aminobutyrate	HMDB0000452	met-d-Creatinine	M32348	5:39144851-39644851	0.3749170045453659	0.4301398001035659	0.3834175533316936
MR-link 2	creatinine	HMDB0000562	2-aminobutyrate	HMDB0000452	met-d-Creatinine	M32348	5:53045546-53835870	0.889063283360314	0.4750426295224726	0.0612696878658659
MR-link 2	creatinine	HMDB0000562	2-aminobutyrate	HMDB0000452	met-d-Creatinine	M32348	5:176565124-177065124	-0.1412630262932249	0.3833617372149681	0.7125116734058534
MR-link 2	creatinine	HMDB0000562	2-aminobutyrate	HMDB0000452	met-d-Creatinine	M32348	6:43556335-44056335	-0.3357886263203137	0.5627025620560181	0.5506792029099228
MR-link 2	creatinine	HMDB0000562	2-aminobutyrate	HMDB0000452	met-d-Creatinine	M32348	6:108750742-109250742	-0.6981354271689464	0.7753936125489845	0.3679273047038482
MR-link 2	creatinine	HMDB0000562	2-aminobutyrate	HMDB0000452	met-d-Creatinine	M32348	6:133547208-134047208	-1.3001794198325705	0.7980633999321329	0.103277441482024
MR-link 2	creatinine	HMDB0000562	2-aminobutyrate	HMDB0000452	met-d-Creatinine	M32348	6:160418389-160927934	0.2930379466164298	0.3017420296697431	0.3314716502265199
MR-link 2	creatinine	HMDB0000562	2-aminobutyrate	HMDB0000452	met-d-Creatinine	M32348	7:25488956-25988956	0.674813974756703	0.6689405385327926	0.3130800556663353
MR-link 2	creatinine	HMDB0000562	2-aminobutyrate	HMDB0000452	met-d-Creatinine	M32348	7:76984640-77791673	-0.0114757383807027	0.7027742987594164	0.9869717666118007
MR-link 2	creatinine	HMDB0000562	2-aminobutyrate	HMDB0000452	met-d-Creatinine	M32348	7:128492221-128992221	0.2849762399224776	0.685491658613181	0.6776110103429236
MR-link 2	creatinine	HMDB0000562	2-aminobutyrate	HMDB0000452	met-d-Creatinine	M32348	7:151165041-151665041	0.3457975858252611	0.4466119826637353	0.4387720328374459
MR-link 2	creatinine	HMDB0000562	2-aminobutyrate	HMDB0000452	met-d-Creatinine	M32348	7:155370831-155870831	0.6244143774538609	0.5505180850716476	0.2566978927728482
MR-link 2	creatinine	HMDB0000562	2-aminobutyrate	HMDB0000452	met-d-Creatinine	M32348	8:8031142-9250941	-0.9848061872802424	0.6153881208581268	0.1095318387965209
MR-link 2	creatinine	HMDB0000562	2-aminobutyrate	HMDB0000452	met-d-Creatinine	M32348	8:10561829-11945872	-0.6853688679396166	0.8860291940553786	0.4392096455987624
MR-link 2	creatinine	HMDB0000562	2-aminobutyrate	HMDB0000452	met-d-Creatinine	M32348	8:19609539-20109539	-0.2327874292267516	0.7170728354248406	0.745456818055229
MR-link 2	creatinine	HMDB0000562	2-aminobutyrate	HMDB0000452	met-d-Creatinine	M32348	8:23527006-24027006	0.0106806731712263	0.6763228943349862	0.987400116003564
MR-link 2	creatinine	HMDB0000562	2-aminobutyrate	HMDB0000452	met-d-Creatinine	M32348	9:71184707-71684707	-0.4349435860170756	0.5197025881210571	0.40264392366958
MR-link 2	creatinine	HMDB0000562	2-aminobutyrate	HMDB0000452	met-d-Creatinine	M32348	10:52398454-52898454	-0.1492483047902615	0.7168553834076364	0.8350738825499393
MR-link 2	creatinine	HMDB0000562	2-aminobutyrate	HMDB0000452	met-d-Creatinine	M32348	11:15629946-16129946	0.1577835505697892	0.654409590637909	0.8094712195263032
MR-link 2	creatinine	HMDB0000562	2-aminobutyrate	HMDB0000452	met-d-Creatinine	M32348	11:30504837-31294673	-0.1409557841492856	0.4143567936612075	0.7337211784576279
MR-link 2	creatinine	HMDB0000562	2-aminobutyrate	HMDB0000452	met-d-Creatinine	M32348	11:116373213-117240760	0.3070277831264552	0.4363670589470771	0.4816820249216406
MR-link 2	creatinine	HMDB0000562	2-aminobutyrate	HMDB0000452	met-d-Creatinine	M32348	15:41118334-41871842	-0.3692031544148678	0.564958032553924	0.5134304757720087
MR-link 2	creatinine	HMDB0000562	2-aminobutyrate	HMDB0000452	met-d-Creatinine	M32348	15:45400360-46179051	0.0582674536033901	0.3172863792863088	0.8542934508517377
MR-link 2	creatinine	HMDB0000562	2-aminobutyrate	HMDB0000452	met-d-Creatinine	M32348	15:53700578-54200578	0.3727378685232504	0.7880539298437536	0.6362237174021977
MR-link 2	creatinine	HMDB0000562	2-aminobutyrate	HMDB0000452	met-d-Creatinine	M32348	15:76097375-76597375	0.0943901715770818	0.7661451609807938	0.9019476013273284
MR-link 2	creatinine	HMDB0000562	2-aminobutyrate	HMDB0000452	met-d-Creatinine	M32348	16:20142332-21335139	-0.2308492895786963	0.2874430425591499	0.4219093333095055
MR-link 2	creatinine	HMDB0000562	2-aminobutyrate	HMDB0000452	met-d-Creatinine	M32348	16:89453424-89953424	0.8438341439287758	0.5860545994204707	0.149908185951803
MR-link 2	creatinine	HMDB0000562	2-aminobutyrate	HMDB0000452	met-d-Creatinine	M32348	17:19176536-19724875	0.8734712016145743	1.7098349209272932	0.6094552623967291
MR-link 2	creatinine	HMDB0000562	2-aminobutyrate	HMDB0000452	met-d-Creatinine	M32348	17:37200083-37954217	0.7857942441971772	0.5010755217157113	0.1168309207239702
MR-link 2	creatinine	HMDB0000562	2-aminobutyrate	HMDB0000452	met-d-Creatinine	M32348	17:58690466-59700441	-0.4148792787760099	0.4394296126458129	0.3451025245888593
MR-link 2	creatinine	HMDB0000562	2-aminobutyrate	HMDB0000452	met-d-Creatinine	M32348	19:32940263-33709298	0.2570968262058214	0.5733983138239047	0.6538833900607475
MR-link 2	creatinine	HMDB0000562	2-aminobutyrate	HMDB0000452	met-d-Creatinine	M32348	20:32653904-33537782	-0.5382631569663259	0.8866900031711553	0.5438192345845647
MR-link 2	creatinine	HMDB0000562	2-aminobutyrate	HMDB0000452	met-d-Creatinine	M32348	22:38345240-38845240	0.6382074620534851	0.6152910706501904	0.2996217852479934
MR-link 2	creatinine	HMDB0000562	asparagine	HMDB0000168	M00513	bioa_003	7:23845366-24345366	0.2599971188284226	0.1345880333022153	0.0533842363777935
MR-link 2	glutamine	HMDB0000641	phenylalanine	HMDB0000159	M00053	met-d-Phe	12:56615040-57115040	-0.1397681167708213	0.0641436328145766	0.0293326632291146
MR-link 2	3-(4-hydroxyphenyl)lactate	HMDB0000755	2-hydroxyglutarate	HMDB0059655	M32197	M37253	17:79879970-80379970	-0.1607267429078008	0.1623953942263146	0.322308668351442
MR-link 2	asparagine	HMDB0000168	tyrosine	HMDB0000158	M34283	GCST90200427	11:61916235-62416235	0.1413933253762316	0.1983806071986213	0.4760081215621229
MR-link 2	asparagine	HMDB0000168	tyrosine	HMDB0000158	M34283	GCST90200427	14:104016664-104812812	0.125256276196645	0.1700917492969426	0.4614847578878823
MR-link 2	citrate	HMDB0000094	caffeine	HMDB0001847	met-d-Citrate	M00569	1:206967359-207467359	-0.2352902702195923	0.2845591554885957	0.4083170412054635
MR-link 2	citrate	HMDB0000094	caffeine	HMDB0001847	met-d-Citrate	M00569	2:6909613-7409613	0.9207585624336464	0.5982844537512962	0.1238047907584522
MR-link 2	citrate	HMDB0000094	caffeine	HMDB0001847	met-d-Citrate	M00569	2:211290507-211790507	0.4874374289312693	0.5914851317457461	0.4098879926375366
MR-link 2	citrate	HMDB0000094	caffeine	HMDB0001847	met-d-Citrate	M00569	2:241907241-242693157	0.2651266891174647	0.7232054858508536	0.7139178641621965
MR-link 2	citrate	HMDB0000094	caffeine	HMDB0001847	met-d-Citrate	M00569	4:77164144-77664144	-0.3850477925227521	0.6711727084362692	0.5661748521805798
MR-link 2	citrate	HMDB0000094	caffeine	HMDB0001847	met-d-Citrate	M00569	5:14438417-15122542	-0.0155262199088761	0.1320403347139269	0.9063949475592455
MR-link 2	citrate	HMDB0000094	caffeine	HMDB0001847	met-d-Citrate	M00569	5:43252947-44074677	0.1518143611958243	0.3771207268550602	0.6872706893935882
MR-link 2	citrate	HMDB0000094	caffeine	HMDB0001847	met-d-Citrate	M00569	5:176569252-177069252	-0.7440967428162439	0.9414493177763408	0.4293095803841336
MR-link 2	citrate	HMDB0000094	caffeine	HMDB0001847	met-d-Citrate	M00569	6:18111878-18611878	-0.0878585935865476	0.418592551039409	0.8337531486375437
MR-link 2	citrate	HMDB0000094	caffeine	HMDB0001847	met-d-Citrate	M00569	7:72772933-73272933	-0.7550886476848763	0.4198779227047244	0.0721211138039137
MR-link 2	citrate	HMDB0000094	caffeine	HMDB0001847	met-d-Citrate	M00569	8:126256694-126756694	0.7988717272419215	0.3981722129277377	0.044819211359455
MR-link 2	citrate	HMDB0000094	caffeine	HMDB0001847	met-d-Citrate	M00569	9:95648531-96148531	-0.3305744595428949	0.6269051447043216	0.5979771042192604
MR-link 2	citrate	HMDB0000094	caffeine	HMDB0001847	met-d-Citrate	M00569	9:135899500-136399500	-0.8627596553478034	0.6958352267985461	0.2150158088102147
MR-link 2	citrate	HMDB0000094	caffeine	HMDB0001847	met-d-Citrate	M00569	10:64654071-65607438	0.6988448479083447	0.5169452254970974	0.1764156026539583
MR-link 2	citrate	HMDB0000094	caffeine	HMDB0001847	met-d-Citrate	M00569	10:94589724-95089724	1.1218005461194829	0.7652056265794115	0.1426450479445295
MR-link 2	citrate	HMDB0000094	caffeine	HMDB0001847	met-d-Citrate	M00569	11:13111524-13611524	1.590292973034998	0.7996628364444813	0.0467338439656484
MR-link 2	citrate	HMDB0000094	caffeine	HMDB0001847	met-d-Citrate	M00569	11:61356683-61856683	0.3152747553756727	0.5763595757113146	0.5843714997644778
MR-link 2	citrate	HMDB0000094	caffeine	HMDB0001847	met-d-Citrate	M00569	12:20812570-21569526	-0.268978307023466	0.4200342383364477	0.5219305625047601
MR-link 2	citrate	HMDB0000094	caffeine	HMDB0001847	met-d-Citrate	M00569	12:120844110-121665390	-0.807469593570576	0.4016199083799679	0.0443749350268221
MR-link 2	citrate	HMDB0000094	caffeine	HMDB0001847	met-d-Citrate	M00569	14:55030981-55530981	-0.9461970655138148	0.9588623415057796	0.3237449355567347
MR-link 2	citrate	HMDB0000094	caffeine	HMDB0001847	met-d-Citrate	M00569	14:102387585-102887585	0.5044697907028175	1.304383408667057	0.6989415759380737
MR-link 2	citrate	HMDB0000094	caffeine	HMDB0001847	met-d-Citrate	M00569	15:42429423-42929423	-0.7809937825799397	0.5128862144805534	0.1278230693108015
MR-link 2	citrate	HMDB0000094	caffeine	HMDB0001847	met-d-Citrate	M00569	15:43028726-45186579	-1.095781430686935	0.5063294122707535	0.0304515310825715
MR-link 2	citrate	HMDB0000094	caffeine	HMDB0001847	met-d-Citrate	M00569	17:6092241-7020419	-0.0051932706524059	0.0809796623147055	0.9488662728920711
MR-link 2	citrate	HMDB0000094	caffeine	HMDB0001847	met-d-Citrate	M00569	17:57343504-58184169	-0.3708211913383488	0.7355954341651868	0.6141839110264462
MR-link 2	citrate	HMDB0000094	caffeine	HMDB0001847	met-d-Citrate	M00569	22:18883605-19740639	-0.2534651197973823	0.2303737204050372	0.2712299534852306
MR-link 2	glutamate	HMDB0000148	1-stearoyl-2-oleoyl-gps (18:0/18:1)	HMDB0010163	bioa_007	GCST90199652	12:121174861-121674861	0.3108252239203167	0.519459193000846	0.549597667643331
MR-link 2	choline	HMDB0000097	biliverdin	HMDB0001008	GCST90200327	GCST90200706	2:211290507-211790507	-0.5937203342943569	0.2548385744720804	0.019817258793909
MR-link 2	choline	HMDB0000097	biliverdin	HMDB0001008	GCST90200327	GCST90200706	17:17175631-17675631	0.2350787910125224	0.1493197219646657	0.1154107549542112
MR-link 2	dihydroorotate	HMDB03349	alpha-tocopherol	HMDB0001893	GCST90200444	M01561	5:53379047-53879047	-0.1548789697285031	0.1631807179881335	0.342556820205325
MR-link 2	dihydroorotate	HMDB03349	alpha-tocopherol	HMDB0001893	GCST90200444	M01561	10:104381189-105206827	-0.0870367546146576	0.1553847073370424	0.5753858595401065
MR-link 2	dihydroorotate	HMDB03349	alpha-tocopherol	HMDB0001893	GCST90200444	M01561	10:125910495-126410495	0.0060725590187922	0.1473565607497771	0.96712850783633
MR-link 2	dihydroorotate	HMDB03349	alpha-tocopherol	HMDB0001893	GCST90200444	M01561	11:122683181-123183181	0.3572892151933062	0.1985750761880808	0.0719767472810882
MR-link 2	dihydroorotate	HMDB03349	alpha-tocopherol	HMDB0001893	GCST90200444	M01561	15:77921365-78954732	0.0818503052037063	0.0509970000817535	0.1084932865147676
MR-link 2	n6,n6,n6-trimethyllysine	HMDB0001325	taurocholate	HMDB0000036	GCST90200344	M18497	11:64586385-65555309	0.0027112268057018	0.1663036301083427	0.9869927662696452
MR-link 2	myo-inositol	HMDB0000211	pyruvate	HMDB0000243	M19934	M00599	16:24681798-25181798	0.0826008695477751	0.1315165809491905	0.529961817606942
MR-link 2	myo-inositol	HMDB0000211	pyruvate	HMDB0000243	M19934	M00599	19:18368867-18868867	-0.0625604584668787	0.1494768787218255	0.6755601441307817
MR-link 2	tryptophan	HMDB0000929	glycerol 3-phosphate	HMDB0000126	bioa_020	GCST90199638	4:156560755-157060755	-0.1964807098174718	0.1745437018402922	0.2603001297614171
MR-link 2	tryptophan	HMDB0000929	glycerol 3-phosphate	HMDB0000126	bioa_020	GCST90199638	6:111336667-112095774	0.04639826095463	0.1933994855322134	0.8104008686168727
MR-link 2	serine	HMDB0000187	histidine	HMDB0000177	bioa_018	M00059	1:11610843-12110843	-0.4673195498567087	0.3433626567062942	0.1735109522285938
MR-link 2	serine	HMDB0000187	histidine	HMDB0000177	bioa_018	M00059	1:119427250-120522606	-0.0081342607398704	0.0842435325029784	0.9230786021006328
MR-link 2	serine	HMDB0000187	histidine	HMDB0000177	bioa_018	M00059	2:27480940-27980940	0.4330067713309756	0.2233960872965659	0.0525876501818729
MR-link 2	serine	HMDB0000187	histidine	HMDB0000177	bioa_018	M00059	2:211315692-212076215	-0.3614959585556586	0.1154776476600876	0.0017454407890767
MR-link 2	serine	HMDB0000187	histidine	HMDB0000177	bioa_018	M00059	3:125660381-126160381	0.1995772965033257	0.2574748349140223	0.4382609466920478
MR-link 2	serine	HMDB0000187	histidine	HMDB0000177	bioa_018	M00059	7:55551853-56922308	-0.1436430822705168	0.1136004370673269	0.2060653681224356
MR-link 2	serine	HMDB0000187	histidine	HMDB0000177	bioa_018	M00059	8:126232621-126732621	0.0578490644138196	0.3539273744271733	0.8701649496425181
MR-link 2	serine	HMDB0000187	histidine	HMDB0000177	bioa_018	M00059	10:65065800-65565800	-0.2458529785138239	0.4015039417832787	0.5403193298263442
MR-link 2	pantothenate	HMDB0000210	glycine	HMDB0000123	M01508	M32338	2:27200724-27700724	-0.3027370069060741	0.1916142928399006	0.1141230926042985
MR-link 2	leucine	HMDB0000687	glutamine	HMDB0000641	bioa_011	GCST90200419	2:27480940-27980940	-2.2806191072307445	0.6569366487882113	0.0005173729428555
MR-link 2	leucine	HMDB0000687	glutamine	HMDB0000641	bioa_011	GCST90200419	4:88972827-89472827	0.2156549596363146	0.1996078809071922	0.2799672064052029
MR-link 2	leucine	HMDB0000687	glutamine	HMDB0000641	bioa_011	GCST90200419	11:116336283-116883862	-0.5542704961579703	0.4453945795358467	0.2133346416378954
MR-link 2	leucine	HMDB0000687	glutamine	HMDB0000641	bioa_011	GCST90200419	15:58477325-58977325	0.5799978294211903	0.5538167842230182	0.2949732985043337
MR-link 2	leucine	HMDB0000687	glutamine	HMDB0000641	bioa_011	GCST90200419	16:70059237-70559237	8.240322534287444e-06	0.3063062090588626	0.9999785351196584
MR-link 2	biliverdin	HMDB0001008	taurine	HMDB0000251	M02137	bioa_034	2:234046650-234918570	-0.0050935701987027	0.0186761663630997	0.7850599755928106
MR-link 2	retinol (vitamin a)	HMDB0000305	adenosine	HMDB0000050	GCST90200405	M00555	18:28939457-29439457	-0.0012524579773107	0.2435281073227367	0.995896520985576
MR-link 2	docosahexaenoate (dha; 22:6n3)	HMDB0002183	leucine	HMDB0000687	GCST90199651	bioa_011	11:61376206-61876206	-0.0393542754757953	0.0578048537254949	0.4959900465398392
MR-link 2	creatinine	HMDB0000562	2-hydroxyglutarate	HMDB0059655	bioa_026	M37253	1:109627506-110127506	-0.1928257393854816	0.5316523515377337	0.7168354195309613
MR-link 2	creatinine	HMDB0000562	2-hydroxyglutarate	HMDB0059655	bioa_026	M37253	2:27480940-27980940	-0.5945216940568167	0.4733380184630348	0.2091089670190867
MR-link 2	creatinine	HMDB0000562	2-hydroxyglutarate	HMDB0059655	bioa_026	M37253	2:73467567-73967567	0.0659862495161205	0.7150434594378052	0.9264733125991682
MR-link 2	creatinine	HMDB0000562	2-hydroxyglutarate	HMDB0059655	bioa_026	M37253	2:121056440-121556440	2.1161433556051823	1.056945535029877	0.0452706508901839
MR-link 2	creatinine	HMDB0000562	2-hydroxyglutarate	HMDB0059655	bioa_026	M37253	2:211315692-211815692	0.3839732720425945	0.4476014930721488	0.3909773553796787
MR-link 2	creatinine	HMDB0000562	2-hydroxyglutarate	HMDB0059655	bioa_026	M37253	2:217404869-217904869	0.0162642205249207	0.6320474472314673	0.9794706259837268
MR-link 2	creatinine	HMDB0000562	2-hydroxyglutarate	HMDB0059655	bioa_026	M37253	4:77118847-77618847	-0.1768457088569809	0.4446194883418849	0.6908172834522437
MR-link 2	creatinine	HMDB0000562	2-hydroxyglutarate	HMDB0059655	bioa_026	M37253	5:39171736-39671736	0.8653377276291245	0.6374137627716387	0.1745982122807884
MR-link 2	creatinine	HMDB0000562	2-hydroxyglutarate	HMDB0059655	bioa_026	M37253	5:67795622-68295622	0.7244872331947559	0.5653252004808623	0.2000038261875237
MR-link 2	creatinine	HMDB0000562	2-hydroxyglutarate	HMDB0059655	bioa_026	M37253	5:176567143-177067143	0.5697923256930808	0.4391131774075035	0.1944255529094267
MR-link 2	creatinine	HMDB0000562	2-hydroxyglutarate	HMDB0059655	bioa_026	M37253	6:6868990-7368990	0.6423503357283622	0.6995901001903593	0.3585241156201435
MR-link 2	creatinine	HMDB0000562	2-hydroxyglutarate	HMDB0059655	bioa_026	M37253	6:43564625-44064625	-0.2364772109305057	0.7641358855539958	0.7569639513217752
MR-link 2	creatinine	HMDB0000562	2-hydroxyglutarate	HMDB0059655	bioa_026	M37253	6:160442375-160942375	0.2019175099595765	0.3423433420126197	0.5553180701601818
MR-link 2	creatinine	HMDB0000562	2-hydroxyglutarate	HMDB0059655	bioa_026	M37253	7:77297198-77797198	0.2677610562780319	0.6360359918806622	0.6737666732335391
MR-link 2	creatinine	HMDB0000562	2-hydroxyglutarate	HMDB0059655	bioa_026	M37253	7:151157801-151657801	-0.3649892334045874	0.6716452080467021	0.5868367695734992
MR-link 2	creatinine	HMDB0000562	2-hydroxyglutarate	HMDB0059655	bioa_026	M37253	8:23501151-24001151	1.3277074287661612	0.7802466428102166	0.0888208233202339
MR-link 2	creatinine	HMDB0000562	2-hydroxyglutarate	HMDB0059655	bioa_026	M37253	11:30518678-31018678	-0.5450251163437638	0.6602534063401676	0.4090998767071286
MR-link 2	creatinine	HMDB0000562	2-hydroxyglutarate	HMDB0059655	bioa_026	M37253	15:45399813-46200138	0.2069693484537651	0.2840584556499547	0.4662369918822825
MR-link 2	creatinine	HMDB0000562	2-hydroxyglutarate	HMDB0059655	bioa_026	M37253	15:75279182-75779182	0.5445440700296139	0.6643953392775203	0.412439324233402
MR-link 2	creatinine	HMDB0000562	2-hydroxyglutarate	HMDB0059655	bioa_026	M37253	15:75910951-76410951	0.1837468733427208	0.6370606352593975	0.7730182378995487
MR-link 2	creatinine	HMDB0000562	2-hydroxyglutarate	HMDB0059655	bioa_026	M37253	16:20117645-20617645	1.2922719292169402	0.6410353540996293	0.0438090045796652
MR-link 2	creatinine	HMDB0000562	2-hydroxyglutarate	HMDB0059655	bioa_026	M37253	17:37370347-37870347	-0.4592846874876201	0.527456015082709	0.3838882252932984
MR-link 2	creatinine	HMDB0000562	2-hydroxyglutarate	HMDB0059655	bioa_026	M37253	17:58724447-59700441	0.9638007979185332	0.4010172738284538	0.0162438651610849
MR-link 2	creatinine	HMDB0000562	2-hydroxyglutarate	HMDB0059655	bioa_026	M37253	19:33119611-33619611	0.3573902588952397	0.5336547286586093	0.5030470359581751
MR-link 2	creatinine	HMDB0000562	2-hydroxyglutarate	HMDB0059655	bioa_026	M37253	22:40650077-41150077	0.7437393338924074	0.5184661251791425	0.1514298065682832
MR-link 2	urate	HMDB0000289	isoleucine	HMDB0000172	M01604	bioa_010	4:9676051-10553081	-0.0084559155654603	0.0130244942496371	0.5161885741137368
MR-link 2	5,6-dihydrothymine	HMDB0000079	dimethylglycine	HMDB0000092	GCST90200339	GCST90200424	22:50721854-51221854	0.2051157978455522	0.1814355064424007	0.2582587330790275
MR-link 2	sphingosine 1-phosphate	HMDB0000277	orotate	HMDB0000226	GCST90199657	GCST90200392	17:74160792-74684003	0.2120121436763692	0.2252002080532885	0.3464801971046568
MR-link 2	kynurenine	HMDB0000684	glycerol 3-phosphate	HMDB0000126	GCST90199636	GCST90199638	1:241463402-241963402	0.4196701638218971	0.2070672681716333	0.0426896771671071
MR-link 2	kynurenine	HMDB0000684	glycerol 3-phosphate	HMDB0000126	GCST90199636	GCST90199638	8:39554593-40054593	0.2472064017725343	0.1987567843919824	0.2135866768985954
MR-link 2	kynurenine	HMDB0000684	glycerol 3-phosphate	HMDB0000126	GCST90199636	GCST90199638	12:111809557-113090766	-0.3778396944667028	0.1631929747666898	0.0205968548867561
MR-link 2	kynurenine	HMDB0000684	glycerol 3-phosphate	HMDB0000126	GCST90199636	GCST90199638	16:87568373-88128072	0.0009674911337557	0.0722061210172814	0.98930945008967
MR-link 2	dehydroepiandrosterone sulfate (dhea-s)	HMDB0001032	mannose	HMDB0000169	M32425	M00584	7:98868801-99739571	0.0405326161379288	0.1410877117224571	0.7738928433395801
MR-link 2	dehydroepiandrosterone sulfate (dhea-s)	HMDB0001032	mannose	HMDB0000169	M32425	M00584	19:48115523-48615523	0.2456112885474702	0.1594264972129649	0.1234159598371959
MR-link 2	myo-inositol	HMDB0000211	4-hydroxy-2-oxoglutaric acid	HMDB0002070	M19934	GCST90199897	16:24681798-25181798	0.0471536486707979	0.1566713488373833	0.7634360431891875
MR-link 2	myo-inositol	HMDB0000211	4-hydroxy-2-oxoglutaric acid	HMDB0002070	M19934	GCST90199897	19:18368867-18868867	0.0428732980296081	0.1425037055460041	0.7635232162413127
MR-link 2	hypotaurine	HMDB0000965	cytidine	HMDB0000089	GCST90200379	GCST90200429	4:138793652-139293652	0.0169628553755835	0.2286428549271293	0.940859752726742
MR-link 2	hypotaurine	HMDB0000965	cytidine	HMDB0000089	GCST90200379	GCST90200429	5:114821656-115321656	-0.0213235309116434	0.1515594129134339	0.8881115243321837
MR-link 2	hypotaurine	HMDB0000965	cytidine	HMDB0000089	GCST90200379	GCST90200429	19:47031255-47531255	-0.1982195046079938	0.2414239730767634	0.411621677760526
MR-link 2	phenylalanine	HMDB0000159	tryptophan	HMDB0000929	met-d-Phe	M00054	6:17868392-18368392	2.1526245668090294	1.3888569076666843	0.1211594278005108
MR-link 2	phenylalanine	HMDB0000159	tryptophan	HMDB0000929	met-d-Phe	M00054	11:57019429-57519429	0.2017642276345708	0.3710195657466525	0.5865720827615586
MR-link 2	phenylalanine	HMDB0000159	tryptophan	HMDB0000929	met-d-Phe	M00054	12:56671418-57171418	-2.8465360017487167	2.525946742848737	0.2597769596527858
MR-link 2	phenylalanine	HMDB0000159	tryptophan	HMDB0000929	met-d-Phe	M00054	12:102890425-104124563	-0.0758422981409435	0.1288901200674645	0.5562463885364834
MR-link 2	phenylalanine	HMDB0000159	tryptophan	HMDB0000929	met-d-Phe	M00054	14:55161744-55661744	0.0765390710457859	0.3502055282246286	0.8269969284697518
MR-link 2	phenylalanine	HMDB0000159	tryptophan	HMDB0000929	met-d-Phe	M00054	16:16004626-16504626	0.7861837101876863	0.8145052495205424	0.3344303566381771
MR-link 2	5-oxoproline	HMDB0000267	alpha-ketoglutarate	HMDB0000208	M01494	GCST90200455	8:144903138-145403138	0.0423578776961782	0.0460308910936368	0.3574653972605235
MR-link 2	n-acetylornithine	HMDB0003357	sphinganine	HMDB0000269	bioa_023	GCST90200374	2:72878681-74437061	0.052345398950916	0.0280448125960001	0.0619726589889877
MR-link 2	n-acetylornithine	HMDB0003357	sphinganine	HMDB0000269	bioa_023	GCST90200374	5:950573-1450573	0.4460401888510391	0.3494423097704617	0.2018019985241987
MR-link 2	n-acetylornithine	HMDB0003357	sphinganine	HMDB0000269	bioa_023	GCST90200374	17:37301988-37801988	-0.0555680507903016	0.3409063277762029	0.8705176970727051
MR-link 2	biliverdin	HMDB0001008	kynurenine	HMDB0000684	M02137	M15140	2:234046650-234918570	0.0077658599011161	0.033532037093475	0.8168524113615931
MR-link 2	tyrosine	HMDB0000158	2-aminobutyrate	HMDB0000452	bioa_021	M32348	4:99820973-100320973	-1.0029549451551754	0.622185065049888	0.1069645207792051
MR-link 2	tyrosine	HMDB0000158	2-aminobutyrate	HMDB0000452	bioa_021	M32348	4:148735862-149235862	0.0698116436330469	0.935116196723326	0.940488749657906
MR-link 2	tyrosine	HMDB0000158	2-aminobutyrate	HMDB0000452	bioa_021	M32348	6:111242119-112017012	-0.0699775672821677	0.1262449428972131	0.5793735750628971
MR-link 2	tyrosine	HMDB0000158	2-aminobutyrate	HMDB0000452	bioa_021	M32348	6:112114361-112614361	-0.3499847548007633	0.4832140102833787	0.4688906628140633
MR-link 2	tyrosine	HMDB0000158	2-aminobutyrate	HMDB0000452	bioa_021	M32348	7:27926305-28426305	0.781470871269688	0.5852123461922007	0.1817575924205546
MR-link 2	tyrosine	HMDB0000158	2-aminobutyrate	HMDB0000452	bioa_021	M32348	8:8933358-9433358	-0.2354896563806565	0.7345725107299731	0.7485282823342616
MR-link 2	tyrosine	HMDB0000158	2-aminobutyrate	HMDB0000452	bioa_021	M32348	10:64816186-65575478	-0.3951398320279049	0.5662759942920937	0.4853106258422943
MR-link 2	tyrosine	HMDB0000158	2-aminobutyrate	HMDB0000452	bioa_021	M32348	11:61310081-61810081	0.6770874843046404	0.5927528790281488	0.2533392461990389
MR-link 2	tyrosine	HMDB0000158	2-aminobutyrate	HMDB0000452	bioa_021	M32348	12:20701307-21201307	0.9470103455506762	0.5910100620994065	0.109076225772425
MR-link 2	tyrosine	HMDB0000158	2-aminobutyrate	HMDB0000452	bioa_021	M32348	12:46678393-47435518	1.1825115710225278	0.4681878698553278	0.0115461390555966
MR-link 2	tyrosine	HMDB0000158	2-aminobutyrate	HMDB0000452	bioa_021	M32348	12:56615040-57115040	1.2406984622606028	0.4849014652715093	0.0105076155281816
MR-link 2	tyrosine	HMDB0000158	2-aminobutyrate	HMDB0000452	bioa_021	M32348	12:57594049-58094049	-0.6296823668839789	0.6378597131943273	0.3235543929269233
MR-link 2	tyrosine	HMDB0000158	2-aminobutyrate	HMDB0000452	bioa_021	M32348	12:59727701-60227701	0.2062554831752311	0.6694426613035179	0.7580060147838494
MR-link 2	tyrosine	HMDB0000158	2-aminobutyrate	HMDB0000452	bioa_021	M32348	12:120845172-121674861	0.4840823179138358	0.524006097309034	0.3555850041426387
MR-link 2	tyrosine	HMDB0000158	2-aminobutyrate	HMDB0000452	bioa_021	M32348	12:122092964-122592964	0.0719645917649823	0.5292672874024513	0.8918448199130087
MR-link 2	tyrosine	HMDB0000158	2-aminobutyrate	HMDB0000452	bioa_021	M32348	15:60649639-61149639	-0.9387823367637798	0.8832831051797733	0.2878577405350772
MR-link 2	tyrosine	HMDB0000158	2-aminobutyrate	HMDB0000452	bioa_021	M32348	16:71153235-72438683	0.2717094824097186	0.1709299897375071	0.1119260913620329
MR-link 2	urate	HMDB0000289	beta-citrylglutamate	HMDB0241915	M01604	GCST90199911	4:9676051-10553081	0.0746851806150626	0.0424690380847578	0.0786489540390541
MR-link 2	flavin adenine dinucleotide (fad)	HMDB0001248	phenylpyruvate	HMDB0000205	GCST90200376	GCST90200365	2:69949756-70738470	0.0297252887816327	0.0411817973047011	0.4704134555021469
MR-link 2	leucine	HMDB0000687	stearoyl sphingomyelin (d18:1/18:0)	HMDB0001348	met-d-Leu	GCST90200335	2:27480940-28253616	-0.3350101570894949	0.3995608295895991	0.4017802949115843
MR-link 2	leucine	HMDB0000687	stearoyl sphingomyelin (d18:1/18:0)	HMDB0001348	met-d-Leu	GCST90200335	2:64975088-65475088	-2.1070494645280347	1.095966311551091	0.0545366536182838
MR-link 2	leucine	HMDB0000687	stearoyl sphingomyelin (d18:1/18:0)	HMDB0001348	met-d-Leu	GCST90200335	2:165251927-165751927	0.1110634625134395	0.5426578347038642	0.8378332961774256
MR-link 2	leucine	HMDB0000687	stearoyl sphingomyelin (d18:1/18:0)	HMDB0001348	met-d-Leu	GCST90200335	4:86953335-87453335	1.2031934364551318	1.1691588847079115	0.3034278522969367
MR-link 2	leucine	HMDB0000687	stearoyl sphingomyelin (d18:1/18:0)	HMDB0001348	met-d-Leu	GCST90200335	4:87663610-88163610	-0.7614932051191761	1.2352899579719585	0.5375982508813049
MR-link 2	leucine	HMDB0000687	stearoyl sphingomyelin (d18:1/18:0)	HMDB0001348	met-d-Leu	GCST90200335	4:88670985-89475171	0.2121618892334343	0.1306209228578203	0.1043210667605401
MR-link 2	leucine	HMDB0000687	stearoyl sphingomyelin (d18:1/18:0)	HMDB0001348	met-d-Leu	GCST90200335	8:76204025-76704025	0.2540510256170132	0.6084190580890602	0.6762693717975647
MR-link 2	leucine	HMDB0000687	stearoyl sphingomyelin (d18:1/18:0)	HMDB0001348	met-d-Leu	GCST90200335	12:56220625-57115338	-0.0836365210217889	0.3591040235175716	0.8158364766265501
MR-link 2	leucine	HMDB0000687	stearoyl sphingomyelin (d18:1/18:0)	HMDB0001348	met-d-Leu	GCST90200335	16:69315747-70908300	-0.0483439384634009	0.2423502871678679	0.8418875991352497
MR-link 2	leucine	HMDB0000687	stearoyl sphingomyelin (d18:1/18:0)	HMDB0001348	met-d-Leu	GCST90200335	16:71899923-72399923	-0.1515905272619073	0.4509818775364771	0.7367695112067727
MR-link 2	leucine	HMDB0000687	stearoyl sphingomyelin (d18:1/18:0)	HMDB0001348	met-d-Leu	GCST90200335	17:6935779-7435779	-0.1122025961523413	0.4501361222215965	0.8031568070461159
MR-link 2	leucine	HMDB0000687	stearoyl sphingomyelin (d18:1/18:0)	HMDB0001348	met-d-Leu	GCST90200335	19:49054215-49554215	-0.4783915053456126	0.5070262876353115	0.3454129107145287
MR-link 2	valine	HMDB0000883	glutamate	HMDB0000148	met-d-Val	bioa_007	2:27480940-28253616	0.597219155322847	0.1976924284400184	0.0025198206728173
MR-link 2	valine	HMDB0000883	glutamate	HMDB0000148	met-d-Val	bioa_007	2:64975088-65475088	-0.057091381215952	0.178078769181344	0.7485163984716878
MR-link 2	valine	HMDB0000883	glutamate	HMDB0000148	met-d-Val	bioa_007	2:165251927-165751927	0.739299245208856	0.2477080332705233	0.0028398740857345
MR-link 2	valine	HMDB0000883	glutamate	HMDB0000148	met-d-Val	bioa_007	2:226858446-227358446	1.0996567945926996	0.7122087349353711	0.1225861190051779
MR-link 2	valine	HMDB0000883	glutamate	HMDB0000148	met-d-Val	bioa_007	3:135701113-136578270	0.7385461963126349	0.399265223271348	0.064347658365915
MR-link 2	valine	HMDB0000883	glutamate	HMDB0000148	met-d-Val	bioa_007	4:88882515-89510546	-0.0565488669952402	0.0615764443071666	0.3584344738755698
MR-link 2	valine	HMDB0000883	glutamate	HMDB0000148	met-d-Val	bioa_007	12:56199875-57115338	-0.0394582766217859	0.2006911438485557	0.8441312204179986
MR-link 2	valine	HMDB0000883	glutamate	HMDB0000148	met-d-Val	bioa_007	12:122278263-122778263	0.4657377483391833	0.3077517766898463	0.1301894608825509
MR-link 2	valine	HMDB0000883	glutamate	HMDB0000148	met-d-Val	bioa_007	16:69315747-70918195	-0.0758362906810093	0.1602984883610943	0.6361459497718147
MR-link 2	valine	HMDB0000883	glutamate	HMDB0000148	met-d-Val	bioa_007	17:6935779-7435779	0.1017747124636429	0.2572845104861199	0.6924203259199828
MR-link 2	valine	HMDB0000883	glutamate	HMDB0000148	met-d-Val	bioa_007	17:79384062-79884062	0.2756670658705349	0.3931356846296068	0.4831776959029215
MR-link 2	valine	HMDB0000883	glutamate	HMDB0000148	met-d-Val	bioa_007	19:49050431-49611255	-0.2308270604639289	0.3316308253976021	0.4864061578450404
MR-link 2	valine	HMDB0000883	glutamate	HMDB0000148	met-d-Val	bioa_007	22:18665347-19165347	-0.3277357558737681	0.2653909281063488	0.2168614139329147
MR-link 2	inositol 1-phosphate (i1p)	HMDB0000213	tyrosine	HMDB0000158	M01481	M01299	1:5349333-5849333	0.7763347513081831	0.7710467782754845	0.3140029340541823
MR-link 2	inositol 1-phosphate (i1p)	HMDB0000213	tyrosine	HMDB0000158	M01481	M01299	4:31607204-32397858	-0.2672521404578514	0.1025436337812922	0.0091545368636882
MR-link 2	inositol 1-phosphate (i1p)	HMDB0000213	tyrosine	HMDB0000158	M01481	M01299	4:66148855-66648855	-0.034196423690765	0.2067646695528096	0.8686384896523391
MR-link 2	inositol 1-phosphate (i1p)	HMDB0000213	tyrosine	HMDB0000158	M01481	M01299	6:20616244-21116244	-0.1225073844424538	0.1432654300799352	0.3924914807262561
MR-link 2	inositol 1-phosphate (i1p)	HMDB0000213	tyrosine	HMDB0000158	M01481	M01299	10:114775621-115275621	0.1730466125731987	0.3270284262468209	0.5967024149736976
MR-link 2	inositol 1-phosphate (i1p)	HMDB0000213	tyrosine	HMDB0000158	M01481	M01299	12:47079779-47579779	-0.2353532960226167	0.131171050665935	0.0727737146268912
MR-link 2	inositol 1-phosphate (i1p)	HMDB0000213	tyrosine	HMDB0000158	M01481	M01299	12:62771708-63271708	0.0635607302644648	0.2148388294756557	0.7673422814358055
MR-link 2	inositol 1-phosphate (i1p)	HMDB0000213	tyrosine	HMDB0000158	M01481	M01299	14:96380570-96880570	-1.42572650629949	2.700727574808382	0.5975655528053503
MR-link 2	inositol 1-phosphate (i1p)	HMDB0000213	tyrosine	HMDB0000158	M01481	M01299	15:77060646-77560646	-0.090815131170341	0.1097023519324869	0.4077655784021576
MR-link 2	thyroxine	HMDB0000248	2-aminobutyrate	HMDB0000452	GCST90200293	GCST90200305	2:234397317-234897317	0.1021041274059605	0.224485004837155	0.649226377117076
MR-link 2	thyroxine	HMDB0000248	2-aminobutyrate	HMDB0000452	GCST90200293	GCST90200305	12:121166650-121666650	-0.1129296810972839	0.3300641758065717	0.732242061666843
MR-link 2	kynurenate	HMDB0000715	sphingosine	HMDB0000252	GCST90200454	GCST90200385	1:241463402-241963402	-0.0517010774346966	0.0625676140351507	0.4086207184422884
MR-link 2	kynurenate	HMDB0000715	sphingosine	HMDB0000252	GCST90200454	GCST90200385	4:170711647-171211647	0.1215846451392289	0.1186966114108239	0.3056788551603442
MR-link 2	kynurenate	HMDB0000715	sphingosine	HMDB0000252	GCST90200454	GCST90200385	16:58517848-59017848	-0.0977776145906497	0.1981927637610499	0.6217681045477285
MR-link 2	inositol 1-phosphate (i1p)	HMDB0000213	taurocholate	HMDB0000036	M01481	M18497	1:5349333-5849333	0.502837966399339	0.5073590292406239	0.3216421108076808
MR-link 2	inositol 1-phosphate (i1p)	HMDB0000213	taurocholate	HMDB0000036	M01481	M18497	4:31607204-32397858	-0.1959317658798778	0.1684283234634596	0.2447099797016223
MR-link 2	inositol 1-phosphate (i1p)	HMDB0000213	taurocholate	HMDB0000036	M01481	M18497	4:66148855-66648855	-0.2413597935166418	0.3371994528353287	0.4741287254003742
MR-link 2	inositol 1-phosphate (i1p)	HMDB0000213	taurocholate	HMDB0000036	M01481	M18497	6:20616244-21116244	0.2331523202148728	0.2190592568859438	0.2871772035670277
MR-link 2	inositol 1-phosphate (i1p)	HMDB0000213	taurocholate	HMDB0000036	M01481	M18497	10:114775621-115275621	0.3477069663344951	0.2159263472634873	0.1073316018022444
MR-link 2	inositol 1-phosphate (i1p)	HMDB0000213	taurocholate	HMDB0000036	M01481	M18497	12:47079779-47579779	-0.0179632619868992	0.201483953428698	0.9289588850031564
MR-link 2	inositol 1-phosphate (i1p)	HMDB0000213	taurocholate	HMDB0000036	M01481	M18497	12:62771708-63271708	-0.3419038221904372	0.3922269765574899	0.383372663057136
MR-link 2	inositol 1-phosphate (i1p)	HMDB0000213	taurocholate	HMDB0000036	M01481	M18497	14:96380570-96880570	-0.3145246721179384	0.6007694382511113	0.6006010236135175
MR-link 2	inositol 1-phosphate (i1p)	HMDB0000213	taurocholate	HMDB0000036	M01481	M18497	15:77060646-77560646	-0.039705951596676	0.149157593078478	0.7900841487648311
MR-link 2	7-methylxanthine	HMDB0001991	inositol 1-phosphate (i1p)	HMDB0000213	M34390	M01481	5:168189476-168689476	0.1746986989429226	0.8200865728368268	0.8313076943585189
MR-link 2	5-oxoproline	HMDB0000267	creatinine	HMDB0000562	M01494	met-d-Creatinine	8:144903138-145403138	-0.0082129404738454	0.0189791946602393	0.6652081161668635
MR-link 2	isoleucine	HMDB0000172	bilirubin (z,z)	HMDB0000054	bioa_010	M27716	2:27480940-27980940	0.1728697319932592	0.4003441947565181	0.6658847665862393
MR-link 2	isoleucine	HMDB0000172	bilirubin (z,z)	HMDB0000054	bioa_010	M27716	4:88976422-89476422	-0.4382187377919557	0.2179014679431936	0.0443163028047753
MR-link 2	isoleucine	HMDB0000172	bilirubin (z,z)	HMDB0000054	bioa_010	M27716	12:56615040-57115040	-0.3853785174127292	0.6715408407276374	0.5660543895609776
MR-link 2	isoleucine	HMDB0000172	bilirubin (z,z)	HMDB0000054	bioa_010	M27716	16:70059237-70559237	0.934798061190912	0.4083950544281633	0.0220819444417607
MR-link 2	arginine	HMDB0000517	2-hydroxyglutarate	HMDB0059655	GCST90200372	M37253	4:77758299-78258299	-0.0220558729128269	0.2745088704873272	0.9359615429491668
MR-link 2	arginine	HMDB0000517	2-hydroxyglutarate	HMDB0059655	GCST90200372	M37253	6:131644358-132148208	0.1191549582954759	0.1827917245870055	0.5144902744749038
MR-link 2	arginine	HMDB0000517	2-hydroxyglutarate	HMDB0059655	GCST90200372	M37253	10:99896895-100396895	-0.0865483125761046	0.1458037268473124	0.5527832584941761
MR-link 2	acetylphosphate	HMDB0001494	n-formylanthranilic acid	HMDB0004089	M15488	GCST90199960	1:109564880-110064880	0.1727405775177306	0.2099304646016799	0.41059520984963
MR-link 2	acetylphosphate	HMDB0001494	n-formylanthranilic acid	HMDB0004089	M15488	GCST90199960	6:96128415-96628415	0.1526230304734684	0.2347887862101007	0.5156638314545009
MR-link 2	inosine	HMDB0000195	sphingosine	HMDB0000252	M01123	GCST90200385	6:85876680-86677325	0.0175867284561478	0.0889182564265663	0.8432130088645841
MR-link 2	1-palmitoyl-gpe (16:0)	HMDB0011503	1-palmitoyl-gpe (16:0)	HMDB0011503	M35631	GCST90199792	15:58428512-58973939	1.2601048442464	0.2221214227354649	1.402812957248908e-08
MR-link 2	sulfate*	HMDB01448	glucose	HMDB0000122	GCST90199896	M20489	7:122557611-123057611	-0.0773107920138968	0.2202823715599667	0.7256166854617634
MR-link 2	methionine	HMDB0000696	n1-methyl-2-pyridone-5-carboxamide	HMDB0004193	bioa_013	GCST90199778	5:89993899-90493899	-0.3609160244881695	0.2313664652186817	0.1187758782269434
MR-link 2	methionine	HMDB0000696	n1-methyl-2-pyridone-5-carboxamide	HMDB0004193	bioa_013	GCST90199778	12:46900176-47464292	0.0733085139222619	0.2126144620049714	0.7302481015380489
MR-link 2	methionine	HMDB0000696	n1-methyl-2-pyridone-5-carboxamide	HMDB0004193	bioa_013	GCST90199778	12:56615040-57115040	-0.0032233813236234	0.3860139979616505	0.9933374014513616
MR-link 2	isoleucine	HMDB0000172	adenosine 5'-monophosphate (amp)	HMDB0000045	met-d-Ile	GCST90200356	2:27480940-28253174	0.3353913309838502	0.5304442048995903	0.5272013815623873
MR-link 2	isoleucine	HMDB0000172	adenosine 5'-monophosphate (amp)	HMDB0000045	met-d-Ile	GCST90200356	2:165251927-165751927	0.4507653152178358	0.8478385629968929	0.5949586697149795
MR-link 2	isoleucine	HMDB0000172	adenosine 5'-monophosphate (amp)	HMDB0000045	met-d-Ile	GCST90200356	4:88890833-89475171	0.16357750877961	0.1788664381975667	0.3604419890489545
MR-link 2	isoleucine	HMDB0000172	adenosine 5'-monophosphate (amp)	HMDB0000045	met-d-Ile	GCST90200356	8:76193463-76693463	-0.1913760229465672	0.7495446228300032	0.798473594600885
MR-link 2	isoleucine	HMDB0000172	adenosine 5'-monophosphate (amp)	HMDB0000045	met-d-Ile	GCST90200356	12:56611458-57111458	0.6120665385753141	0.4137037001298151	0.1390119512238709
MR-link 2	isoleucine	HMDB0000172	adenosine 5'-monophosphate (amp)	HMDB0000045	met-d-Ile	GCST90200356	16:69331471-69831471	0.7276539539278245	0.6588979631991959	0.269441348943456
MR-link 2	isoleucine	HMDB0000172	adenosine 5'-monophosphate (amp)	HMDB0000045	met-d-Ile	GCST90200356	16:69865519-70914672	-0.3106551117141482	0.460239594921758	0.4996848964200568
MR-link 2	isoleucine	HMDB0000172	adenosine 5'-monophosphate (amp)	HMDB0000045	met-d-Ile	GCST90200356	17:6935779-7435779	-0.2549342502321928	0.5309126834691189	0.6310986061599113
MR-link 2	isoleucine	HMDB0000172	adenosine 5'-monophosphate (amp)	HMDB0000045	met-d-Ile	GCST90200356	19:49069664-49569664	-0.0659117054556545	0.3637881788532693	0.8562250773242278
MR-link 2	aspartate	HMDB0000191	n-palmitoyl-sphinganine (d18:0/16:0)	HMDB11760	bioa_004	GCST90200064	2:211431243-211931243	-0.0654641165201656	0.2591462084536426	0.8005660445276894
MR-link 2	aspartate	HMDB0000191	n-palmitoyl-sphinganine (d18:0/16:0)	HMDB11760	bioa_004	GCST90200064	4:178111051-178611051	-0.1489452318360702	0.1090499398438202	0.1719878583973076
MR-link 2	aspartate	HMDB0000191	n-palmitoyl-sphinganine (d18:0/16:0)	HMDB11760	bioa_004	GCST90200064	12:101969766-102469766	0.0156824475354271	0.1580622620060084	0.9209660573473069
MR-link 2	thyroxine	HMDB0000248	pyruvate	HMDB0000243	GCST90200293	M00599	2:234397317-234897317	-0.1955667668440331	0.2074347862801328	0.3457899932115347
MR-link 2	asparagine	HMDB0000168	methionine	HMDB0000696	bioa_003	M01302	2:27480940-27980940	0.3174959121061203	0.2805716782584073	0.2578011395105857
MR-link 2	asparagine	HMDB0000168	methionine	HMDB0000696	bioa_003	M01302	4:178111051-178611051	0.0688766431179159	0.3767371175298577	0.8549359993596023
MR-link 2	asparagine	HMDB0000168	methionine	HMDB0000696	bioa_003	M01302	7:97252737-97752737	0.1618903178340147	0.2441053330586486	0.5072033609416804
MR-link 2	asparagine	HMDB0000168	methionine	HMDB0000696	bioa_003	M01302	11:61853420-62353420	0.2568162035889655	0.1819776169153545	0.1581704393116317
MR-link 2	asparagine	HMDB0000168	methionine	HMDB0000696	bioa_003	M01302	12:46900176-47400176	1.0012366119190337	0.3124588273961841	0.0013535400982084
MR-link 2	asparagine	HMDB0000168	methionine	HMDB0000696	bioa_003	M01302	14:103514503-104812812	0.1348364522117258	0.0613827673040354	0.0280454565339511
MR-link 2	alanine	HMDB0000161	isoleucine	HMDB0000172	met-d-Ala	met-d-Ile	1:206970800-207470800	0.075679477215073	0.111073830108995	0.495653907908273
MR-link 2	alanine	HMDB0000161	isoleucine	HMDB0000172	met-d-Ala	met-d-Ile	2:27480940-28253616	0.8887760385292018	0.1404096330656852	2.453529510764848e-10
MR-link 2	alanine	HMDB0000161	isoleucine	HMDB0000172	met-d-Ala	met-d-Ile	2:64970910-65916674	-0.0217843593626898	0.0922853954269646	0.8133905776907038
MR-link 2	alanine	HMDB0000161	isoleucine	HMDB0000172	met-d-Ala	met-d-Ile	2:211290507-211790507	0.6838955681433256	0.2034003238200593	0.0007729243675571
MR-link 2	alanine	HMDB0000161	isoleucine	HMDB0000172	met-d-Ala	met-d-Ile	3:122879946-123379946	0.558043218121608	0.1653640115214509	0.0007391359260409
MR-link 2	alanine	HMDB0000161	isoleucine	HMDB0000172	met-d-Ala	met-d-Ile	3:159754026-160551365	0.5062523346311667	0.1476877005494864	0.00060836557485
MR-link 2	alanine	HMDB0000161	isoleucine	HMDB0000172	met-d-Ala	met-d-Ile	4:88958565-89458565	-1.8447596311684544	0.5412254499533206	0.0006532432111065
MR-link 2	alanine	HMDB0000161	isoleucine	HMDB0000172	met-d-Ala	met-d-Ile	5:35692098-36469710	0.4883678415083403	0.1540076286338284	0.001518823740781
MR-link 2	alanine	HMDB0000161	isoleucine	HMDB0000172	met-d-Ala	met-d-Ile	6:20453952-20953952	0.504336297817254	0.1274256596710013	7.561587200011292e-05
MR-link 2	alanine	HMDB0000161	isoleucine	HMDB0000172	met-d-Ala	met-d-Ile	7:94972201-95472201	0.6610543766160482	0.2224507086252165	0.0029616629320145
MR-link 2	alanine	HMDB0000161	isoleucine	HMDB0000172	met-d-Ala	met-d-Ile	8:17128898-17669461	0.6624179437018614	0.1101935053000486	1.8392068482905367e-09
MR-link 2	alanine	HMDB0000161	isoleucine	HMDB0000172	met-d-Ala	met-d-Ile	8:49725746-50225746	0.2638035918837319	0.165770476408257	0.1115243930627602
MR-link 2	alanine	HMDB0000161	isoleucine	HMDB0000172	met-d-Ala	met-d-Ile	8:117935733-118435733	0.6628109743466504	0.1667273667123338	7.025574925905313e-05
MR-link 2	alanine	HMDB0000161	isoleucine	HMDB0000172	met-d-Ala	met-d-Ile	8:145497920-145997920	0.1778178513498026	0.2293339325248169	0.4381231173916784
MR-link 2	alanine	HMDB0000161	isoleucine	HMDB0000172	met-d-Ala	met-d-Ile	9:4033137-4533137	0.548289893319249	0.1630557060311633	0.0007721425383922
MR-link 2	alanine	HMDB0000161	isoleucine	HMDB0000172	met-d-Ala	met-d-Ile	11:8005408-8505408	0.4901075736012081	0.116899871638578	2.758464914878385e-05
MR-link 2	alanine	HMDB0000161	isoleucine	HMDB0000172	met-d-Ala	met-d-Ile	11:18148958-18648958	0.5845953745749615	0.1791689464018592	0.0011031096413902
MR-link 2	alanine	HMDB0000161	isoleucine	HMDB0000172	met-d-Ala	met-d-Ile	12:4040249-4540249	0.5943794932872353	0.1974057634512358	0.002604290835745
MR-link 2	alanine	HMDB0000161	isoleucine	HMDB0000172	met-d-Ala	met-d-Ile	12:45894827-46394827	0.6245052162166096	0.1655509926696351	0.0001617605510571
MR-link 2	alanine	HMDB0000161	isoleucine	HMDB0000172	met-d-Ala	met-d-Ile	12:46544011-47796599	0.2692752554392648	0.070726165078479	0.0001404960737228
MR-link 2	alanine	HMDB0000161	isoleucine	HMDB0000172	met-d-Ala	met-d-Ile	12:56109642-56609642	0.8352389940401705	0.1975281112023525	2.3530016536193184e-05
MR-link 2	alanine	HMDB0000161	isoleucine	HMDB0000172	met-d-Ala	met-d-Ile	12:56610577-57110577	0.6242991277850591	0.0952347301254613	5.5503165995305215e-11
MR-link 2	alanine	HMDB0000161	isoleucine	HMDB0000172	met-d-Ala	met-d-Ile	12:59740767-60240767	0.3695277746947778	0.1113166992233212	0.0009014401773134
MR-link 2	alanine	HMDB0000161	isoleucine	HMDB0000172	met-d-Ala	met-d-Ile	12:122367989-122867989	0.0324172052994558	0.1728923626178099	0.8512691346882135
MR-link 2	alanine	HMDB0000161	isoleucine	HMDB0000172	met-d-Ala	met-d-Ile	12:132815816-133315816	0.6271939538769247	0.1818150470169416	0.0005613632261703
MR-link 2	alanine	HMDB0000161	isoleucine	HMDB0000172	met-d-Ala	met-d-Ile	15:60633281-61133281	0.7933370860736144	0.1840298416128505	1.625800713255765e-05
MR-link 2	alanine	HMDB0000161	isoleucine	HMDB0000172	met-d-Ala	met-d-Ile	16:68054392-68554392	0.878339336204099	0.3054412823239302	0.0040320859285147
MR-link 2	alanine	HMDB0000161	isoleucine	HMDB0000172	met-d-Ala	met-d-Ile	16:70994871-71494871	-0.2593102944155414	0.1492867089625596	0.0823880210508519
MR-link 2	alanine	HMDB0000161	isoleucine	HMDB0000172	met-d-Ala	met-d-Ile	17:79391534-79891534	0.5356658078546177	0.1282401658656135	2.9531187142109727e-05
MR-link 2	alanine	HMDB0000161	isoleucine	HMDB0000172	met-d-Ala	met-d-Ile	21:32796216-33296216	0.6310508000674129	0.2814486867038984	0.0249515354326373
MR-link 2	alanine	HMDB0000161	isoleucine	HMDB0000172	met-d-Ala	met-d-Ile	22:18934095-19434095	0.1803293755936083	0.2424270597754394	0.4569672092973892
MR-link 2	alpha-ketoglutarate	HMDB0000208	dihydroorotate	HMDB03349	GCST90200455	GCST90200444	20:44931392-45517926	0.0721856039547596	0.100378078475892	0.4720564275890589
MR-link 2	kynurenate	HMDB0000715	flavin adenine dinucleotide (fad)	HMDB0001248	GCST90200454	GCST90200376	1:241463402-241963402	0.0028681647451651	0.0677230799078788	0.9662186001821093
MR-link 2	kynurenate	HMDB0000715	flavin adenine dinucleotide (fad)	HMDB0001248	GCST90200454	GCST90200376	4:170711647-171211647	-0.0124540384513822	0.2261904168695087	0.9560906839386858
MR-link 2	kynurenate	HMDB0000715	flavin adenine dinucleotide (fad)	HMDB0001248	GCST90200454	GCST90200376	16:58517848-59017848	-0.3778003203386773	0.2691593018640233	0.1604287807603805
MR-link 2	caffeine	HMDB0001847	glycerol	HMDB0000131	M00569	GCST90200325	7:17037106-17537106	-0.053424944920513	0.180836220007466	0.7676633050075188
MR-link 2	caffeine	HMDB0001847	glycerol	HMDB0000131	M00569	GCST90200325	15:74777880-75277880	-0.1450620704689907	0.1607037879843582	0.3667024433056314
MR-link 2	n-stearoyl-sphingosine (d18:1/18:0)*	HMDB0004950	7-methylxanthine	HMDB0001991	GCST90200341	M34390	10:64645010-65401382	-0.2701089848856209	0.2346710311323494	0.2497276283643632
MR-link 2	n-stearoyl-sphingosine (d18:1/18:0)*	HMDB0004950	7-methylxanthine	HMDB0001991	GCST90200341	M34390	14:63982220-64482220	-0.256135493109104	0.2318932558685623	0.2693587446202437
MR-link 2	n-stearoyl-sphingosine (d18:1/18:0)*	HMDB0004950	7-methylxanthine	HMDB0001991	GCST90200341	M34390	18:55052269-55552269	-0.3285747608252378	0.2203808040475864	0.1359770042764718
MR-link 2	kynurenine	HMDB0000684	n-palmitoyl-sphinganine (d18:0/16:0)	HMDB11760	GCST90199636	GCST90200064	1:241463402-241963402	0.2423903527073519	0.2004068229602875	0.2264740674263946
MR-link 2	kynurenine	HMDB0000684	n-palmitoyl-sphinganine (d18:0/16:0)	HMDB11760	GCST90199636	GCST90200064	8:39554593-40054593	-0.0211249373358467	0.233777714715938	0.92799848038053
MR-link 2	kynurenine	HMDB0000684	n-palmitoyl-sphinganine (d18:0/16:0)	HMDB11760	GCST90199636	GCST90200064	12:111809557-113090766	0.2015920975163263	0.2207041362378653	0.3610299676356663
MR-link 2	kynurenine	HMDB0000684	n-palmitoyl-sphinganine (d18:0/16:0)	HMDB11760	GCST90199636	GCST90200064	16:87568373-88128072	0.0675409780403368	0.0829456512248359	0.4154846117282991
MR-link 2	orotate	HMDB0000226	flavin adenine dinucleotide (fad)	HMDB0001248	GCST90200392	GCST90200376	3:123305909-124961335	0.0122275097757311	0.0340468345899798	0.7194919060469291
MR-link 2	orotate	HMDB0000226	flavin adenine dinucleotide (fad)	HMDB0001248	GCST90200392	GCST90200376	7:32831514-33590783	0.0094818681194931	0.0582588340672279	0.8707119949341047
MR-link 2	5-acetylamino-6-formylamino-3-methyluracil	HMDB0011105	phenylalanine	HMDB0000159	GCST90200680	GCST90200396	8:17743764-18765840	-0.0100494863903011	0.0214044085035025	0.6387083920606313
MR-link 2	alpha-ketoglutaramate*	HMDB0001552	taurochenodeoxycholate	HMDB0000951	GCST90199885	M18494	3:99879368-100379368	0.0119628128259161	0.0936253720416477	0.8983284642351895
MR-link 2	arginine	HMDB0000517	phenylalanine	HMDB0000159	GCST90200372	bioa_016	4:77758299-78258299	-0.156589139278451	0.0789158904910063	0.0472275767191556
MR-link 2	arginine	HMDB0000517	phenylalanine	HMDB0000159	GCST90200372	bioa_016	6:131644358-132148208	-0.0059609327829648	0.0469761369222216	0.8990252582203696
MR-link 2	arginine	HMDB0000517	phenylalanine	HMDB0000159	GCST90200372	bioa_016	10:99896895-100396895	0.0182771093291902	0.0370729906497784	0.6220102061063986
MR-link 2	acetone	HMDB0001659	hypotaurine	HMDB0000965	met-d-Acetone	GCST90200379	1:120074995-120574995	-0.9827138251871552	0.883215926493895	0.2658570142013798
MR-link 2	acetone	HMDB0001659	hypotaurine	HMDB0000965	met-d-Acetone	GCST90200379	5:41206969-43455198	0.0432928868766426	0.3659481469064017	0.905827313580318
MR-link 2	acetone	HMDB0001659	hypotaurine	HMDB0000965	met-d-Acetone	GCST90200379	6:166522838-167022838	1.7052444405482607	1.5189439147063228	0.2615855963667913
MR-link 2	acetone	HMDB0001659	hypotaurine	HMDB0000965	met-d-Acetone	GCST90200379	8:126241733-126741733	-1.3165931267109905	0.7706619819685011	0.0875635435715288
MR-link 2	acetone	HMDB0001659	hypotaurine	HMDB0000965	met-d-Acetone	GCST90200379	10:135065795-135607239	0.0174439339079377	0.3785548893074703	0.9632462244003572
MR-link 2	acetone	HMDB0001659	hypotaurine	HMDB0000965	met-d-Acetone	GCST90200379	11:116461180-116961180	0.309549782850103	0.8198171386898427	0.7057396992573131
MR-link 2	acetone	HMDB0001659	hypotaurine	HMDB0000965	met-d-Acetone	GCST90200379	12:122365033-122865033	-0.4080369052564285	0.567226523621272	0.4719225749514951
MR-link 2	acetone	HMDB0001659	hypotaurine	HMDB0000965	met-d-Acetone	GCST90200379	12:123068455-124007504	1.2969108541651413	0.6118547762901745	0.0340365549468278
MR-link 2	acetone	HMDB0001659	hypotaurine	HMDB0000965	met-d-Acetone	GCST90200379	13:42058883-42558883	1.059029857306813	0.7612208604804236	0.1641570628781621
MR-link 2	acetone	HMDB0001659	hypotaurine	HMDB0000965	met-d-Acetone	GCST90200379	17:6935779-7435779	-0.7096914575745934	0.5640615431507336	0.2083263424435606
MR-link 2	acetone	HMDB0001659	hypotaurine	HMDB0000965	met-d-Acetone	GCST90200379	19:45929043-46429043	1.2476238412806295	0.8082769018650723	0.1226949775746697
MR-link 2	aspartate	HMDB0000191	methionine	HMDB0000696	GCST90200370	M01302	3:56598999-57098999	0.0357916616378796	0.1141557412409425	0.7538752899853799
MR-link 2	creatinine	HMDB0000562	docosahexaenoate (dha; 22:6n3)	HMDB0002183	met-d-Creatinine	GCST90199651	1:62775942-63275942	0.7462750091186163	0.5751490378463939	0.1944477670245935
MR-link 2	creatinine	HMDB0000562	docosahexaenoate (dha; 22:6n3)	HMDB0002183	met-d-Creatinine	GCST90199651	1:78344069-78844069	-0.9557554739202812	0.8953957058966714	0.2857861583385183
MR-link 2	creatinine	HMDB0000562	docosahexaenoate (dha; 22:6n3)	HMDB0002183	met-d-Creatinine	GCST90199651	1:113008681-113508681	0.2534698673369934	0.5634216413676416	0.6527998627093361
MR-link 2	creatinine	HMDB0000562	docosahexaenoate (dha; 22:6n3)	HMDB0002183	met-d-Creatinine	GCST90199651	1:150079982-151190625	0.1922695544301918	0.3563408609488577	0.5894960957032933
MR-link 2	creatinine	HMDB0000562	docosahexaenoate (dha; 22:6n3)	HMDB0002183	met-d-Creatinine	GCST90199651	1:243202864-243702864	1.4160456651166171	1.2394863898177488	0.2532688819895372
MR-link 2	creatinine	HMDB0000562	docosahexaenoate (dha; 22:6n3)	HMDB0002183	met-d-Creatinine	GCST90199651	2:15538692-16038692	0.9905002390777392	0.840062497237512	0.2383666298392071
MR-link 2	creatinine	HMDB0000562	docosahexaenoate (dha; 22:6n3)	HMDB0002183	met-d-Creatinine	GCST90199651	2:18426203-18926203	0.1609429737152613	0.8297534563439435	0.8462034340475034
MR-link 2	creatinine	HMDB0000562	docosahexaenoate (dha; 22:6n3)	HMDB0002183	met-d-Creatinine	GCST90199651	2:73303397-74097901	-0.27528749844426	0.5889400003683594	0.6401931447901209
MR-link 2	creatinine	HMDB0000562	docosahexaenoate (dha; 22:6n3)	HMDB0002183	met-d-Creatinine	GCST90199651	2:121056440-121556440	-0.1486085485466529	1.0755110017630105	0.890102247961024
MR-link 2	creatinine	HMDB0000562	docosahexaenoate (dha; 22:6n3)	HMDB0002183	met-d-Creatinine	GCST90199651	2:148593372-149093372	0.8062094133011006	0.6752212530309812	0.2324807272764906
MR-link 2	creatinine	HMDB0000562	docosahexaenoate (dha; 22:6n3)	HMDB0002183	met-d-Creatinine	GCST90199651	2:176734544-177234544	0.7974971159429057	0.5847335005250054	0.1726102949030813
MR-link 2	creatinine	HMDB0000562	docosahexaenoate (dha; 22:6n3)	HMDB0002183	met-d-Creatinine	GCST90199651	2:211293055-211793055	0.4657089962261136	0.4017080001581873	0.2463248823357565
MR-link 2	creatinine	HMDB0000562	docosahexaenoate (dha; 22:6n3)	HMDB0002183	met-d-Creatinine	GCST90199651	2:217394852-217894852	-0.271081760215588	0.5991158578048059	0.6509306593953565
MR-link 2	creatinine	HMDB0000562	docosahexaenoate (dha; 22:6n3)	HMDB0002183	met-d-Creatinine	GCST90199651	2:220108198-220608198	0.1150955051089016	0.5709247862092433	0.8402334600739716
MR-link 2	creatinine	HMDB0000562	docosahexaenoate (dha; 22:6n3)	HMDB0002183	met-d-Creatinine	GCST90199651	3:38187471-38687471	-0.6974571197033916	0.833284956797307	0.4025941796536213
MR-link 2	creatinine	HMDB0000562	docosahexaenoate (dha; 22:6n3)	HMDB0002183	met-d-Creatinine	GCST90199651	3:141462708-141962708	-0.3572004099987237	0.770209644445485	0.6428122756956022
MR-link 2	creatinine	HMDB0000562	docosahexaenoate (dha; 22:6n3)	HMDB0002183	met-d-Creatinine	GCST90199651	3:185024780-185524780	1.880224787310658	0.7421061352940485	0.0112886808116786
MR-link 2	creatinine	HMDB0000562	docosahexaenoate (dha; 22:6n3)	HMDB0002183	met-d-Creatinine	GCST90199651	4:76880934-77664144	0.2996401723065619	0.2697005994686553	0.2665638705225273
MR-link 2	creatinine	HMDB0000562	docosahexaenoate (dha; 22:6n3)	HMDB0002183	met-d-Creatinine	GCST90199651	4:103323863-104102802	0.9087235349305504	0.5905169674636	0.1238382324341187
MR-link 2	creatinine	HMDB0000562	docosahexaenoate (dha; 22:6n3)	HMDB0002183	met-d-Creatinine	GCST90199651	5:39144851-39644851	-0.5135604886789917	0.390464298352597	0.1884238996606036
MR-link 2	creatinine	HMDB0000562	docosahexaenoate (dha; 22:6n3)	HMDB0002183	met-d-Creatinine	GCST90199651	5:53045546-53835870	0.3837715978569628	0.5521808086538915	0.4870485647860539
MR-link 2	creatinine	HMDB0000562	docosahexaenoate (dha; 22:6n3)	HMDB0002183	met-d-Creatinine	GCST90199651	5:176565124-177065124	0.0345537786131829	0.408557562234222	0.932599230606776
MR-link 2	creatinine	HMDB0000562	docosahexaenoate (dha; 22:6n3)	HMDB0002183	met-d-Creatinine	GCST90199651	6:43556335-44056335	-1.044094525113439	0.4962701319256826	0.0353886136144361
MR-link 2	creatinine	HMDB0000562	docosahexaenoate (dha; 22:6n3)	HMDB0002183	met-d-Creatinine	GCST90199651	6:108750742-109250742	0.7150438420997269	0.6261177009283482	0.2534424500343417
MR-link 2	creatinine	HMDB0000562	docosahexaenoate (dha; 22:6n3)	HMDB0002183	met-d-Creatinine	GCST90199651	6:133547208-134047208	-0.8719387397388805	0.7126218569451068	0.221116593548579
MR-link 2	creatinine	HMDB0000562	docosahexaenoate (dha; 22:6n3)	HMDB0002183	met-d-Creatinine	GCST90199651	6:160418389-160927934	0.0580148440428078	0.2833439107471337	0.8377669617918655
MR-link 2	creatinine	HMDB0000562	docosahexaenoate (dha; 22:6n3)	HMDB0002183	met-d-Creatinine	GCST90199651	7:1036567-1536567	0.4747810134465207	0.5377430260334827	0.3772825706713871
MR-link 2	creatinine	HMDB0000562	docosahexaenoate (dha; 22:6n3)	HMDB0002183	met-d-Creatinine	GCST90199651	7:25488956-25988956	-0.1206163583888959	0.5713369707589997	0.8327995108348041
MR-link 2	creatinine	HMDB0000562	docosahexaenoate (dha; 22:6n3)	HMDB0002183	met-d-Creatinine	GCST90199651	7:76984640-77791673	0.238524864620046	0.7096692302437849	0.7367901070089702
MR-link 2	creatinine	HMDB0000562	docosahexaenoate (dha; 22:6n3)	HMDB0002183	met-d-Creatinine	GCST90199651	7:128492221-128992221	0.0173487821888776	0.808328905288488	0.9828766944762972
MR-link 2	creatinine	HMDB0000562	docosahexaenoate (dha; 22:6n3)	HMDB0002183	met-d-Creatinine	GCST90199651	7:151165041-151665041	0.1812753572640721	0.3675171663639828	0.621840729822013
MR-link 2	creatinine	HMDB0000562	docosahexaenoate (dha; 22:6n3)	HMDB0002183	met-d-Creatinine	GCST90199651	8:8031142-9250941	-0.6423568165400342	0.7558600973214845	0.3954164961095262
MR-link 2	creatinine	HMDB0000562	docosahexaenoate (dha; 22:6n3)	HMDB0002183	met-d-Creatinine	GCST90199651	8:9759952-10530228	-0.6923747358693755	0.7784798414847354	0.3737917578430777
MR-link 2	creatinine	HMDB0000562	docosahexaenoate (dha; 22:6n3)	HMDB0002183	met-d-Creatinine	GCST90199651	8:10561829-11945872	-0.3010567047476664	0.6309723264832244	0.6332685617601885
MR-link 2	creatinine	HMDB0000562	docosahexaenoate (dha; 22:6n3)	HMDB0002183	met-d-Creatinine	GCST90199651	8:19609539-20109539	0.2639303870701142	0.5276383986937263	0.6169267058408406
MR-link 2	creatinine	HMDB0000562	docosahexaenoate (dha; 22:6n3)	HMDB0002183	met-d-Creatinine	GCST90199651	8:23527006-24027006	-0.1232298481194281	0.6428753768172503	0.8479886133382274
MR-link 2	creatinine	HMDB0000562	docosahexaenoate (dha; 22:6n3)	HMDB0002183	met-d-Creatinine	GCST90199651	8:30157389-30657389	0.2897368011556442	0.6829822641319105	0.6714031713720279
MR-link 2	creatinine	HMDB0000562	docosahexaenoate (dha; 22:6n3)	HMDB0002183	met-d-Creatinine	GCST90199651	8:144768354-145268354	0.7007030347058318	0.6799945533344295	0.3027969855110237
MR-link 2	creatinine	HMDB0000562	docosahexaenoate (dha; 22:6n3)	HMDB0002183	met-d-Creatinine	GCST90199651	9:71184707-71684707	-0.8252856634640602	0.6758528253176418	0.2220471635060553
MR-link 2	creatinine	HMDB0000562	docosahexaenoate (dha; 22:6n3)	HMDB0002183	met-d-Creatinine	GCST90199651	10:52398454-52898454	0.2456815790945706	0.6587110741500334	0.70916838826765
MR-link 2	creatinine	HMDB0000562	docosahexaenoate (dha; 22:6n3)	HMDB0002183	met-d-Creatinine	GCST90199651	11:1928330-2428330	0.5317578685156163	0.7066734410693143	0.4517622507404779
MR-link 2	creatinine	HMDB0000562	docosahexaenoate (dha; 22:6n3)	HMDB0002183	met-d-Creatinine	GCST90199651	11:2548804-3048804	0.1299680306001927	0.541748271450504	0.8104040311915708
MR-link 2	creatinine	HMDB0000562	docosahexaenoate (dha; 22:6n3)	HMDB0002183	met-d-Creatinine	GCST90199651	11:30504837-31294673	0.2362323933606626	0.3619097522371408	0.5139249407918604
MR-link 2	creatinine	HMDB0000562	docosahexaenoate (dha; 22:6n3)	HMDB0002183	met-d-Creatinine	GCST90199651	11:116373213-117240760	0.5038852877603778	0.439206227241399	0.2512727209581204
MR-link 2	creatinine	HMDB0000562	docosahexaenoate (dha; 22:6n3)	HMDB0002183	met-d-Creatinine	GCST90199651	12:15092463-15592463	-0.0379937094177025	0.9792141956300832	0.9690496831119468
MR-link 2	creatinine	HMDB0000562	docosahexaenoate (dha; 22:6n3)	HMDB0002183	met-d-Creatinine	GCST90199651	15:41118334-41871842	0.2966608484349423	0.5310662489704697	0.5764254315919665
MR-link 2	creatinine	HMDB0000562	docosahexaenoate (dha; 22:6n3)	HMDB0002183	met-d-Creatinine	GCST90199651	15:45400360-46179051	-0.1793083024349522	0.3125402530711109	0.566162254484653
MR-link 2	creatinine	HMDB0000562	docosahexaenoate (dha; 22:6n3)	HMDB0002183	met-d-Creatinine	GCST90199651	15:53700578-54200578	0.241649074485184	0.5050035106550904	0.6322874775014553
MR-link 2	creatinine	HMDB0000562	docosahexaenoate (dha; 22:6n3)	HMDB0002183	met-d-Creatinine	GCST90199651	15:76097375-76597375	-0.6485140591769897	0.7443634032526159	0.3836268728192449
MR-link 2	creatinine	HMDB0000562	docosahexaenoate (dha; 22:6n3)	HMDB0002183	met-d-Creatinine	GCST90199651	16:20142332-21335139	-0.0708922369274757	0.2804576734191353	0.8004433315851548
MR-link 2	creatinine	HMDB0000562	docosahexaenoate (dha; 22:6n3)	HMDB0002183	met-d-Creatinine	GCST90199651	16:89453424-89953424	0.2487278543834679	0.5331458243967107	0.6408370744331319
MR-link 2	creatinine	HMDB0000562	docosahexaenoate (dha; 22:6n3)	HMDB0002183	met-d-Creatinine	GCST90199651	17:19176536-19724875	-0.684046281361049	0.66942927019671	0.3068589846083931
MR-link 2	creatinine	HMDB0000562	docosahexaenoate (dha; 22:6n3)	HMDB0002183	met-d-Creatinine	GCST90199651	17:37200083-37954217	-0.2428717807875351	0.4663077860948837	0.6024781855716599
MR-link 2	creatinine	HMDB0000562	docosahexaenoate (dha; 22:6n3)	HMDB0002183	met-d-Creatinine	GCST90199651	17:58690466-59700441	0.5752598835636804	0.469226007996527	0.2202076592518264
MR-link 2	creatinine	HMDB0000562	docosahexaenoate (dha; 22:6n3)	HMDB0002183	met-d-Creatinine	GCST90199651	18:76910235-77410235	0.7115784271783769	0.5753651761201651	0.2161827848994961
MR-link 2	creatinine	HMDB0000562	docosahexaenoate (dha; 22:6n3)	HMDB0002183	met-d-Creatinine	GCST90199651	19:32940263-33709298	0.8180395210626265	0.5697110518412654	0.1510350837336788
MR-link 2	creatinine	HMDB0000562	docosahexaenoate (dha; 22:6n3)	HMDB0002183	met-d-Creatinine	GCST90199651	19:45162079-45662079	-1.2637018156216615	0.996743762382303	0.2048586048891738
MR-link 2	creatinine	HMDB0000562	docosahexaenoate (dha; 22:6n3)	HMDB0002183	met-d-Creatinine	GCST90199651	20:32653904-33537782	0.8277427802945991	0.4732266110982192	0.080265659043556
MR-link 2	creatinine	HMDB0000562	docosahexaenoate (dha; 22:6n3)	HMDB0002183	met-d-Creatinine	GCST90199651	22:38345240-38845240	0.4885561954939542	0.6359529220829118	0.4423523446951939
MR-link 2	caffeine	HMDB0001847	2-oxoarginine*	HMDB0004225	M00569	GCST90199903	7:17037106-17537106	-0.1921865056752056	0.1759141290933859	0.2746125922501471
MR-link 2	caffeine	HMDB0001847	2-oxoarginine*	HMDB0004225	M00569	GCST90199903	15:74777880-75277880	0.1210892911156075	0.1630993814862558	0.4578290126138176
MR-link 2	1-methylurate	HMDB0003099	adenosine 5'-diphosphate (adp)	HMDB0001341	M34395	GCST90200355	8:18010431-18510431	0.0067308984206644	0.1670726187736959	0.9678641087238136
MR-link 2	betaine	HMDB0000043	serine	HMDB0000187	GCST90200425	M32315	2:211290507-211790507	-1.1017693922106668	0.2580660958330201	1.960607856208729e-05
MR-link 2	betaine	HMDB0000043	serine	HMDB0000187	GCST90200425	M32315	5:78081434-78907016	-0.0142804309644018	0.0611968199139575	0.8154876939516165
MR-link 2	betaine	HMDB0000043	serine	HMDB0000187	GCST90200425	M32315	6:160264283-160825366	0.2158193172643427	0.1301957197252615	0.0973875380693434
MR-link 2	betaine	HMDB0000043	serine	HMDB0000187	GCST90200425	M32315	12:68601-568601	-0.0666760625512051	0.1122708874954492	0.552588635905163
MR-link 2	n-acetylornithine	HMDB0003357	betaine	HMDB0000043	bioa_023	M03141	2:72878681-74437061	-0.0065110462206818	0.0236555608577807	0.7831289462776022
MR-link 2	n-acetylornithine	HMDB0003357	betaine	HMDB0000043	bioa_023	M03141	5:950573-1450573	0.5985098373163764	0.2792960351414787	0.0321192991023937
MR-link 2	n-acetylornithine	HMDB0003357	betaine	HMDB0000043	bioa_023	M03141	14:23348952-23848952	-0.349692542085008	0.348499561799464	0.3156567196993073
MR-link 2	n-acetylornithine	HMDB0003357	betaine	HMDB0000043	bioa_023	M03141	17:37301988-37801988	-0.0598879204031916	0.346211518693214	0.8626665764088393
MR-link 2	cystathionine	HMDB0000099	glycerophosphorylcholine (gpc)	HMDB0000086	GCST90200383	GCST90199629	1:70631670-71131670	-0.265568389821224	0.1462097995283156	0.0693164687478217
MR-link 2	cystathionine	HMDB0000099	glycerophosphorylcholine (gpc)	HMDB0000086	GCST90200383	GCST90199629	19:33152807-33652807	-0.2058364168684216	0.1815295768704952	0.2568364285981928
MR-link 2	glycine	HMDB0000123	glucose	HMDB0000122	bioa_008	met-d-Glucose	1:75967169-76725029	0.1530459772338795	0.0941403216292933	0.1040088410879555
MR-link 2	glycine	HMDB0000123	glucose	HMDB0000122	bioa_008	met-d-Glucose	1:120004506-120504506	0.0428283999643209	0.118775848236197	0.7184121546123525
MR-link 2	glycine	HMDB0000123	glucose	HMDB0000122	bioa_008	met-d-Glucose	2:165258389-165758389	-0.9518964220760916	0.2869412902691198	0.0009086239747843
MR-link 2	glycine	HMDB0000123	glucose	HMDB0000122	bioa_008	met-d-Glucose	2:210575251-212439946	0.0116666900034071	0.0097460385009582	0.2312792841153796
MR-link 2	glycine	HMDB0000123	glucose	HMDB0000122	bioa_008	met-d-Glucose	3:125660381-126160381	-0.0098062914245905	0.0526705480262487	0.8523022854550202
MR-link 2	glycine	HMDB0000123	glucose	HMDB0000122	bioa_008	met-d-Glucose	4:186924683-187424683	0.079943731447191	0.2070958859004547	0.6994797913234497
MR-link 2	glycine	HMDB0000123	glucose	HMDB0000122	bioa_008	met-d-Glucose	5:89976061-90476061	-0.404074672506154	0.3051005604266016	0.1853707891603127
MR-link 2	glycine	HMDB0000123	glucose	HMDB0000122	bioa_008	met-d-Glucose	5:131494202-131994202	0.272468349104201	0.109281710657597	0.0126574063155736
MR-link 2	glycine	HMDB0000123	glucose	HMDB0000122	bioa_008	met-d-Glucose	6:160525578-161025578	-0.1452670115721914	0.2882009684167982	0.6142279155055825
MR-link 2	glycine	HMDB0000123	glucose	HMDB0000122	bioa_008	met-d-Glucose	7:55797215-56297215	-0.0019624741871079	0.0706945977657349	0.9778536575620068
MR-link 2	glycine	HMDB0000123	glucose	HMDB0000122	bioa_008	met-d-Glucose	8:8933358-9433358	0.167750869069944	0.0810936766363512	0.0385830709499837
MR-link 2	glycine	HMDB0000123	glucose	HMDB0000122	bioa_008	met-d-Glucose	8:126232077-126732077	-0.1634695235362959	0.1292992255837876	0.2061320467951126
MR-link 2	glycine	HMDB0000123	glucose	HMDB0000122	bioa_008	met-d-Glucose	9:5720079-6894932	-0.0098041936395847	0.0455799725584039	0.829690353814964
MR-link 2	glycine	HMDB0000123	glucose	HMDB0000122	bioa_008	met-d-Glucose	9:135887106-136387106	-0.4452916333039191	0.1830070600818613	0.0149662903770399
MR-link 2	glycine	HMDB0000123	glucose	HMDB0000122	bioa_008	met-d-Glucose	10:64798306-65575478	0.2849062300995426	0.2132142638452216	0.1814696114039156
MR-link 2	glycine	HMDB0000123	glucose	HMDB0000122	bioa_008	met-d-Glucose	12:46859387-47359387	0.043068968945977	0.1075750244669329	0.6888897921260846
MR-link 2	glycine	HMDB0000123	glucose	HMDB0000122	bioa_008	met-d-Glucose	12:56611458-57111458	0.1805529440204833	0.1428477942471963	0.2062467815357325
MR-link 2	glycine	HMDB0000123	glucose	HMDB0000122	bioa_008	met-d-Glucose	15:58217095-58717095	0.2472804317716875	0.1550187622769581	0.11067544728066
MR-link 2	glycine	HMDB0000123	glucose	HMDB0000122	bioa_008	met-d-Glucose	16:80861176-81361176	0.0170546215582354	0.0494362877593702	0.7301080225315265
MR-link 2	glycine	HMDB0000123	glucose	HMDB0000122	bioa_008	met-d-Glucose	17:45188952-45974996	-0.4366534623024115	0.185894239458747	0.0188271994138387
MR-link 2	glycine	HMDB0000123	glucose	HMDB0000122	bioa_008	met-d-Glucose	19:17984588-18484588	0.0161969665545624	0.1519576270565395	0.9151152803074544
MR-link 2	sarcosine	HMDB0000271	thyroxine	HMDB0000248	bioa_031	GCST90200293	1:157842259-158342259	0.474527135146393	0.4657875335639704	0.3083154646333184
MR-link 2	sarcosine	HMDB0000271	thyroxine	HMDB0000248	bioa_031	GCST90200293	9:136282183-136851769	-0.0179600259307362	0.1061756847779057	0.8656756284224327
MR-link 2	1-methylxanthine	HMDB0010738	mannose	HMDB0000169	GCST90199763	GCST90200435	8:18005709-18505709	0.0665146256240919	0.0570840980237225	0.2439363824401311
MR-link 2	1-methylxanthine	HMDB0010738	mannose	HMDB0000169	GCST90199763	GCST90200435	15:74275585-74775585	-0.0404901396829476	0.1292576749953335	0.7540897172697671
MR-link 2	1-methylxanthine	HMDB0010738	mannose	HMDB0000169	GCST90199763	GCST90200435	15:74777880-75599999	-0.0082806819614215	0.1227546590916914	0.946217757354171
MR-link 2	citrate	HMDB0000094	heme	HMDB0003178	GCST90200304	M32593	5:14503745-15117020	0.2404993144572476	0.1956624697167332	0.2190140583193583
MR-link 2	citrate	HMDB0000094	heme	HMDB0003178	GCST90200304	M32593	17:6357018-6961881	-0.1700007113745705	0.0935518739880451	0.0691893648847341
MR-link 2	citrate	HMDB0000094	heme	HMDB0003178	GCST90200304	M32593	22:19003274-19503274	0.1343998555467689	0.1317859395888241	0.3078069301906094
MR-link 2	sphingosine 1-phosphate	HMDB0000277	alanine	HMDB0000161	GCST90199657	GCST90200431	17:74160792-74684003	-0.0811733009084906	0.1612882627133347	0.6147667979987428
MR-link 2	leucine	HMDB0000687	4-acetamidobutanoate	HMDB0003681	bioa_011	M01558	2:27480940-27980940	0.2304792003080163	0.4055516463404645	0.5698242486353093
MR-link 2	leucine	HMDB0000687	4-acetamidobutanoate	HMDB0003681	bioa_011	M01558	4:88972827-89472827	0.0001095990761111	0.1872017353319827	0.999532870752738
MR-link 2	leucine	HMDB0000687	4-acetamidobutanoate	HMDB0003681	bioa_011	M01558	4:186893802-187393802	0.6382196975637422	0.7166634878960225	0.3731743563253133
MR-link 2	leucine	HMDB0000687	4-acetamidobutanoate	HMDB0003681	bioa_011	M01558	11:116336283-116883862	-0.5570309060355054	0.4619739866518159	0.2279090810837983
MR-link 2	leucine	HMDB0000687	4-acetamidobutanoate	HMDB0003681	bioa_011	M01558	15:58477325-58977325	0.9944668264710907	0.8078577172055564	0.2183256529265038
MR-link 2	leucine	HMDB0000687	4-acetamidobutanoate	HMDB0003681	bioa_011	M01558	16:70059237-70559237	-0.2274438724510757	0.4054026953788017	0.5747757437712391
MR-link 2	histidine	HMDB0000177	creatinine	HMDB0000562	M00059	bioa_026	4:9731889-10602550	-0.151202242081591	0.0610259856216366	0.0132243464580157
MR-link 2	phosphoethanolamine	HMDB0000224	alpha-tocopherol	HMDB0001893	GCST90200281	GCST90200302	1:21573292-22073292	-0.0279282147661836	0.1088984794909551	0.797594878211031
MR-link 2	phosphoethanolamine	HMDB0000224	alpha-tocopherol	HMDB0001893	GCST90200281	GCST90200302	1:27206842-27706842	0.2381383501653713	0.3529577419347821	0.4998704144141257
MR-link 2	dehydroepiandrosterone sulfate (dhea-s)	HMDB0001032	sphinganine	HMDB0000269	M32425	GCST90200374	7:98868801-99739571	0.0210290027142607	0.1129959230634777	0.8523631395959046
MR-link 2	dehydroepiandrosterone sulfate (dhea-s)	HMDB0001032	sphinganine	HMDB0000269	M32425	GCST90200374	19:48115523-48615523	-0.2458804169176864	0.1836200083011009	0.1805472255813408
MR-link 2	spermidine	HMDB0001257	1-methylurate	HMDB0003099	GCST90200423	M34395	1:247789451-248289451	-0.0519280263817389	0.2146014122312154	0.8088000776249527
MR-link 2	3-methyl-2-oxovalerate	HMDB0000491	glycine	HMDB0000123	M15676	bioa_008	2:27480940-27980940	-0.1051976847688556	0.0564127722156872	0.062211563237396
MR-link 2	3-methyl-2-oxovalerate	HMDB0000491	glycine	HMDB0000123	M15676	bioa_008	4:88976422-89476422	-0.0220883159041959	0.0528070825285446	0.6757400651514847
MR-link 2	1-methylurate	HMDB0003099	inosine	HMDB0000195	M34395	M01123	8:18010431-18510431	-0.0534877187076967	0.1489146594881199	0.7194576680044481
MR-link 2	glucose	HMDB0000122	alanine	HMDB0000161	M20489	met-d-Ala	2:169551488-170051488	-0.0090048693181288	0.0592484975511263	0.8791989472788926
MR-link 2	phenylpyruvate	HMDB0000205	cystine	HMDB0000192	GCST90200365	M31454	9:131315554-131815554	-0.5649270661580488	0.3559308447757658	0.1124714073233773
MR-link 2	phenylpyruvate	HMDB0000205	cystine	HMDB0000192	GCST90200365	M31454	16:58503995-59003995	0.2567634261686318	0.284507155968571	0.3667993131159303
MR-link 2	isoleucine	HMDB0000172	alpha-ketobutyrate	HMDB0000005	bioa_010	GCST90200438	2:27480940-27980940	1.7677059714117085	0.5225169301259307	0.0007168304670389
MR-link 2	isoleucine	HMDB0000172	alpha-ketobutyrate	HMDB0000005	bioa_010	GCST90200438	4:88976422-89476422	-0.1846968549980769	0.2187596073891714	0.3985065910888349
MR-link 2	isoleucine	HMDB0000172	alpha-ketobutyrate	HMDB0000005	bioa_010	GCST90200438	12:56615040-57115040	1.5751982282802277	0.7888053979926029	0.0458315391734391
MR-link 2	isoleucine	HMDB0000172	alpha-ketobutyrate	HMDB0000005	bioa_010	GCST90200438	16:70059237-70559237	-0.6596920224549163	0.399429896432608	0.0986193857699481
MR-link 2	glycochenodeoxycholate	HMDB0000637	4-acetamidobutanoate	HMDB0003681	M32346	GCST90200311	6:156877825-157377825	-0.107242154948399	0.2116951733342059	0.6124441935438927
MR-link 2	betaine	HMDB0000043	dehydroepiandrosterone sulfate (dhea-s)	HMDB0001032	M03141	M32425	2:211337631-211837631	0.0297706446621114	0.1248071794783198	0.8114676383246195
MR-link 2	betaine	HMDB0000043	dehydroepiandrosterone sulfate (dhea-s)	HMDB0001032	M03141	M32425	5:78095798-78666416	0.0901989471772349	0.0901524830493902	0.3170611511948082
MR-link 2	betaine	HMDB0000043	dehydroepiandrosterone sulfate (dhea-s)	HMDB0001032	M03141	M32425	12:30349-530349	-0.1551592114227739	0.1576261183568544	0.3249436346127013
MR-link 2	betaine	HMDB0000043	dehydroepiandrosterone sulfate (dhea-s)	HMDB0001032	M03141	M32425	21:44237404-44737404	-0.0744121451117995	0.1417134419157892	0.5995214422014641
MR-link 2	cortisol	HMDB0000063	glutamate	HMDB0000148	GCST90200378	bioa_007	14:94554700-95054700	0.1422297861182229	0.1564392570073958	0.3632607115730166
MR-link 2	biliverdin	HMDB0001008	inositol 1-phosphate (i1p)	HMDB0000213	M02137	M01481	2:234046650-234918570	-0.1082669697830386	0.0687586295742865	0.1153500401812374
MR-link 2	betaine	HMDB0000043	phosphate	HMDB0001429	GCST90200425	GCST90200393	2:211290507-211790507	0.1029670108894991	0.1245470324380076	0.4083890084608117
MR-link 2	betaine	HMDB0000043	phosphate	HMDB0001429	GCST90200425	GCST90200393	5:78081434-78907016	0.0055649889125681	0.0636482481869097	0.9303269446188523
MR-link 2	betaine	HMDB0000043	phosphate	HMDB0001429	GCST90200425	GCST90200393	6:160264283-160825366	0.0318284490008449	0.110830929911174	0.7739743435390704
MR-link 2	betaine	HMDB0000043	phosphate	HMDB0001429	GCST90200425	GCST90200393	12:68601-568601	-0.0965606013637137	0.0888024005744885	0.2768756368941137
MR-link 2	betaine	HMDB0000043	phosphate	HMDB0001429	GCST90200425	GCST90200393	17:17178278-17678278	0.1740844659444012	0.1635359664830138	0.2871010649378973
MR-link 2	betaine	HMDB0000043	phosphate	HMDB0001429	GCST90200425	GCST90200393	21:44165982-44665982	0.1235366782810956	0.1822532010630987	0.4978795185911748
MR-link 2	leucine	HMDB0000687	glycine	HMDB0000123	met-d-Leu	met-d-Gly	1:100446185-100946185	-0.0418300779149108	0.1622602942956501	0.7965642419003809
MR-link 2	leucine	HMDB0000687	glycine	HMDB0000123	met-d-Leu	met-d-Gly	2:27480940-28253616	-0.4017155865639667	0.1116721716319527	0.0003215676188496
MR-link 2	leucine	HMDB0000687	glycine	HMDB0000123	met-d-Leu	met-d-Gly	2:64975088-65475088	-0.0485874773123992	0.378360169847859	0.897819816373584
MR-link 2	leucine	HMDB0000687	glycine	HMDB0000123	met-d-Leu	met-d-Gly	2:165251927-165751927	-0.8435019996333883	0.2505172823519217	0.0007597934873191
MR-link 2	leucine	HMDB0000687	glycine	HMDB0000123	met-d-Leu	met-d-Gly	3:136107693-136607693	-0.3439362584034486	0.3587955091066001	0.3377674794394357
MR-link 2	leucine	HMDB0000687	glycine	HMDB0000123	met-d-Leu	met-d-Gly	4:86953335-87453335	-0.2495045088721282	0.2952276105907688	0.39804053237042
MR-link 2	leucine	HMDB0000687	glycine	HMDB0000123	met-d-Leu	met-d-Gly	4:87663610-88163610	-0.4555425610102694	0.5831834764544619	0.4347255831306637
MR-link 2	leucine	HMDB0000687	glycine	HMDB0000123	met-d-Leu	met-d-Gly	4:88670985-89475171	-0.0751398251173433	0.036892795355486	0.0416793839147061
MR-link 2	leucine	HMDB0000687	glycine	HMDB0000123	met-d-Leu	met-d-Gly	8:76204025-76704025	-0.1637180686005513	0.2115406111826905	0.4389709480633117
MR-link 2	leucine	HMDB0000687	glycine	HMDB0000123	met-d-Leu	met-d-Gly	12:56220625-57115338	0.3216815683320517	0.1699881608374006	0.058440860283664
MR-link 2	leucine	HMDB0000687	glycine	HMDB0000123	met-d-Leu	met-d-Gly	12:111660219-112160219	-0.4063031503279319	0.3174632311909284	0.200600295354409
MR-link 2	leucine	HMDB0000687	glycine	HMDB0000123	met-d-Leu	met-d-Gly	16:69315747-70908300	-0.0160540142694371	0.0693505505738612	0.816933533726661
MR-link 2	leucine	HMDB0000687	glycine	HMDB0000123	met-d-Leu	met-d-Gly	16:71899923-72399923	-0.0904384516762274	0.1488982378586447	0.5435959064649776
MR-link 2	leucine	HMDB0000687	glycine	HMDB0000123	met-d-Leu	met-d-Gly	17:6935779-7435779	-0.358230683413746	0.109731977350232	0.0010961992365711
MR-link 2	leucine	HMDB0000687	glycine	HMDB0000123	met-d-Leu	met-d-Gly	19:13901809-14401809	-0.2274809534234977	0.3558046642656672	0.5226003109539797
MR-link 2	leucine	HMDB0000687	glycine	HMDB0000123	met-d-Leu	met-d-Gly	19:49054215-49554215	0.040140368537956	0.1509978610736381	0.7903670408223377
MR-link 2	leucine	HMDB0000687	glycine	HMDB0000123	met-d-Leu	met-d-Gly	22:18665282-19165282	-0.2207981578364788	0.1683534659539831	0.1896837051371105
MR-link 2	lactate	HMDB0000190	leucine	HMDB0000687	met-d-Lactate	bioa_011	2:27348097-28101918	1.564949394200318	0.4984036182491614	0.0016899177198806
MR-link 2	lactate	HMDB0000190	leucine	HMDB0000687	met-d-Lactate	bioa_011	6:135171067-135671067	0.0015497736169232	0.2010810424899453	0.9938505978260848
MR-link 2	lactate	HMDB0000190	leucine	HMDB0000687	met-d-Lactate	bioa_011	8:106333124-106833124	-0.0327520539907426	0.2266213228373438	0.8850872847604131
MR-link 2	lactate	HMDB0000190	leucine	HMDB0000687	met-d-Lactate	bioa_011	9:4513176-5186407	-0.0898006991131779	0.1044433942387921	0.3898978806367731
MR-link 2	lactate	HMDB0000190	leucine	HMDB0000687	met-d-Lactate	bioa_011	10:2727379-3389269	-0.0193418371575741	0.1024445348091672	0.8502472078330426
MR-link 2	lactate	HMDB0000190	leucine	HMDB0000687	met-d-Lactate	bioa_011	11:118839742-119339742	0.0894448116990839	0.2090027587298614	0.6686802737991197
MR-link 2	lactate	HMDB0000190	leucine	HMDB0000687	met-d-Lactate	bioa_011	12:111162908-111662908	0.4203553169508783	0.2687381160772674	0.1177748391859493
MR-link 2	lactate	HMDB0000190	leucine	HMDB0000687	met-d-Lactate	bioa_011	12:111682800-113133476	0.2725498705163497	0.1492172571173305	0.0677703921088957
MR-link 2	eicosapentaenoate (epa; 20:5n3)	HMDB0001999	4-methyl-2-oxopentanoate	HMDB0000695	GCST90200349	M22116	11:61319830-61819830	-0.1253397455391408	0.0837979144281166	0.1347218795465804
MR-link 2	phenylalanine	HMDB0000159	beta-alanine	HMDB0000056	GCST90200396	GCST90200361	12:103005621-103594137	0.3944474129187839	0.097604203504179	5.315676070560083e-05
MR-link 2	tyrosine	HMDB0000158	taurocholate	HMDB0000036	M01299	GCST90200333	1:154514715-155014715	0.227973453012771	0.3360831039010472	0.4975658742834015
MR-link 2	tyrosine	HMDB0000158	taurocholate	HMDB0000036	M01299	GCST90200333	6:111242119-112061922	0.0129173191252714	0.1448935392949778	0.9289623716749748
MR-link 2	tyrosine	HMDB0000158	taurocholate	HMDB0000036	M01299	GCST90200333	16:71357384-72149586	-0.1978166050118655	0.1318764415113105	0.133610586589007
MR-link 2	3-(4-hydroxyphenyl)lactate	HMDB0000755	betaine	HMDB0000043	GCST90200371	GCST90200425	6:111301079-111801079	0.0381484123117885	0.1890800578542568	0.8401059256707609
MR-link 2	3-(4-hydroxyphenyl)lactate	HMDB0000755	betaine	HMDB0000043	GCST90200371	GCST90200425	17:79941425-80441425	-0.0055595876958822	0.102748234061173	0.9568484497403192
MR-link 2	biliverdin	HMDB0001008	tryptophan	HMDB0000929	M02137	M00054	2:234046650-234918570	-0.0201509069564285	0.0508479607684271	0.6918857566395933
MR-link 2	alpha-tocopherol	HMDB0001893	alpha-ketoglutaramate*	HMDB0001552	GCST90200302	GCST90199885	1:62651807-63403953	0.6201447672798376	0.3804647897203859	0.1031086298262261
MR-link 2	tryptophan	HMDB0000929	5-oxoproline	HMDB0000267	GCST90200441	M01494	6:111301079-112053797	0.0112351314678116	0.1986037384509306	0.9548872595554008
MR-link 2	dimethylglycine	HMDB0000092	valine	HMDB0000883	GCST90200424	GCST90200442	5:78080227-78832833	0.0530677720426664	0.0397732236394921	0.1821190682023224
MR-link 2	dimethylglycine	HMDB0000092	valine	HMDB0000883	GCST90200424	GCST90200442	10:103976834-104737382	0.2954705869497743	0.2147511507517932	0.1688605564162566
MR-link 2	dimethylglycine	HMDB0000092	valine	HMDB0000883	GCST90200424	GCST90200442	15:76242337-76742337	0.255871619583691	0.1478971516086012	0.0836187423775526
MR-link 2	1-methylnicotinamide	HMDB0000699	cortisol	HMDB0000063	GCST90200406	GCST90200378	6:160317928-160817928	-0.0015226708656357	0.1341795400528637	0.9909457917406848
MR-link 2	cystathionine	HMDB0000099	3-(4-hydroxyphenyl)lactate	HMDB0000755	GCST90200383	GCST90200371	1:70631670-71131670	-0.0486580162247053	0.1675585425680843	0.7715147383265557
MR-link 2	cystathionine	HMDB0000099	3-(4-hydroxyphenyl)lactate	HMDB0000755	GCST90200383	GCST90200371	19:33152807-33652807	0.0727053656342287	0.1786659049340828	0.6840559113963223
MR-link 2	creatine	HMDB0000064	lactate	HMDB0000190	GCST90200323	met-d-Lactate	2:211290507-211790507	0.0413130676435957	0.0244388935910803	0.0909392369243689
MR-link 2	creatine	HMDB0000064	lactate	HMDB0000190	GCST90200323	met-d-Lactate	15:45404327-45904327	0.0111881139742113	0.0347426462651984	0.7474312844734246
MR-link 2	3-(4-hydroxyphenyl)lactate	HMDB0000755	sphinganine	HMDB0000269	M32197	GCST90200374	17:79879970-80379970	0.0360277032784787	0.1563991237141396	0.8178140222650849
MR-link 2	docosahexaenoate (dha; 22:6n3)	HMDB0002183	tyrosine	HMDB0000158	GCST90199651	bioa_021	11:61376206-61876206	-0.2270643941080098	0.1189043466556844	0.0561796921791457
MR-link 2	n-acetylornithine	HMDB0003357	2-hydroxyphenylacetate	HMDB0000669	M15630	GCST90200369	2:73124156-74349562	0.04133700242616	0.0230516493159309	0.0729355079216668
MR-link 2	orotidine	HMDB0000788	3-methyl-2-oxobutyrate	HMDB0000019	GCST90200681	GCST90199677	3:124271035-124771035	-0.3363072666906833	0.1947385087762749	0.0841733242631855
MR-link 2	orotidine	HMDB0000788	3-methyl-2-oxobutyrate	HMDB0000019	GCST90200681	GCST90199677	16:20142332-20642332	0.5420799612861857	0.3685240436252754	0.1413049920495358
MR-link 2	orotidine	HMDB0000788	3-methyl-2-oxobutyrate	HMDB0000019	GCST90200681	GCST90199677	17:72554076-74203469	-0.0107588049510774	0.0261452662984558	0.6807051598044294
MR-link 2	beta-alanine	HMDB0000056	lactate	HMDB0000190	GCST90200361	M00527	3:30500404-31000404	-0.0029259912338433	0.0811019022035998	0.9712201957632508
MR-link 2	creatine	HMDB0000064	urate	HMDB0000289	GCST90200323	M01604	2:211290507-211790507	-0.1885141813546855	0.1351254972484658	0.1629843470688823
MR-link 2	creatine	HMDB0000064	urate	HMDB0000289	GCST90200323	M01604	15:45404327-45904327	0.1870417496278997	0.1627012339653136	0.2503076171181464
MR-link 2	mannose	HMDB0000169	eicosapentaenoate (epa; 20:5n3)	HMDB0001999	GCST90200435	GCST90200349	2:27176853-28662558	-0.0162312193197912	0.0743274182948543	0.8271372638796157
MR-link 2	mannose	HMDB0000169	eicosapentaenoate (epa; 20:5n3)	HMDB0001999	GCST90200435	GCST90200349	12:22996345-23496345	0.0656732141506619	0.2823124945235998	0.8160518695931943
MR-link 2	caffeine	HMDB0001847	3-methyl-2-oxovalerate	HMDB0000491	M00569	M15676	7:17037106-17537106	0.0787819068968443	0.1739433497658084	0.6506084811624527
MR-link 2	caffeine	HMDB0001847	3-methyl-2-oxovalerate	HMDB0000491	M00569	M15676	15:74777880-75277880	0.1418611041451881	0.191008776744586	0.4576668626274602
MR-link 2	glucose	HMDB0000122	cholesterol	HMDB0000067	M20489	M00063	2:169551488-170051488	0.1009190412480097	0.205925432761341	0.6240803647991865
MR-link 2	sphingosine 1-phosphate	HMDB0000277	inosine 5'-monophosphate (imp)	HMDB0000175	GCST90199657	GCST90200395	17:74160792-74684003	0.550121137061788	0.2807757031833345	0.0500787885227372
MR-link 2	ornithine	HMDB0000214	n1-methyl-2-pyridone-5-carboxamide	HMDB0004193	bioa_014	GCST90199778	2:219037276-219805573	-0.2574509450603599	0.3110006778451508	0.4077754260927567
MR-link 2	ornithine	HMDB0000214	n1-methyl-2-pyridone-5-carboxamide	HMDB0004193	bioa_014	GCST90199778	4:144415809-145209327	-0.3763801504514516	0.3312235611972401	0.2558173668356011
MR-link 2	ornithine	HMDB0000214	n1-methyl-2-pyridone-5-carboxamide	HMDB0004193	bioa_014	GCST90199778	6:131638147-132138147	0.2447782550816271	0.2001134094789802	0.2212550475507958
MR-link 2	ornithine	HMDB0000214	n1-methyl-2-pyridone-5-carboxamide	HMDB0004193	bioa_014	GCST90199778	10:97138162-97638162	-0.2767607158637406	0.3201193788935474	0.387283241264876
MR-link 2	ornithine	HMDB0000214	n1-methyl-2-pyridone-5-carboxamide	HMDB0004193	bioa_014	GCST90199778	12:46964292-47464292	0.1723332253516671	0.2357161230251323	0.4647150484230504
MR-link 2	ornithine	HMDB0000214	n1-methyl-2-pyridone-5-carboxamide	HMDB0004193	bioa_014	GCST90199778	12:132819894-133319894	0.0515266672431422	0.333443242219884	0.8771926082055306
MR-link 2	ornithine	HMDB0000214	n1-methyl-2-pyridone-5-carboxamide	HMDB0004193	bioa_014	GCST90199778	19:12789284-13289284	-0.1749121974835399	0.2540988755322035	0.4912243831944589
MR-link 2	mannose	HMDB0000169	glycohyocholate	HMDB0000138	GCST90200435	GCST90199935	2:27176853-28662558	0.0352960393736438	0.0841796083773834	0.6750009801571943
MR-link 2	mannose	HMDB0000169	glycohyocholate	HMDB0000138	GCST90200435	GCST90199935	12:22996345-23496345	0.0200172697078853	0.2854847974115144	0.9441007250753604
MR-link 2	leucine	HMDB0000687	arachidonate (20:4n6)	HMDB0001043	met-d-Leu	M01110	2:27480940-28253616	0.3836388706210888	0.3563577251244103	0.2816788915597368
MR-link 2	leucine	HMDB0000687	arachidonate (20:4n6)	HMDB0001043	met-d-Leu	M01110	2:64975088-65475088	1.368912431171473	1.1222364791413375	0.2225378720616167
MR-link 2	leucine	HMDB0000687	arachidonate (20:4n6)	HMDB0001043	met-d-Leu	M01110	2:165251927-165751927	-0.4817799901750284	0.5683152636093964	0.3965863046305191
MR-link 2	leucine	HMDB0000687	arachidonate (20:4n6)	HMDB0001043	met-d-Leu	M01110	3:135548658-136048658	1.1109540933841506	0.8431791756167952	0.1876450489632106
MR-link 2	leucine	HMDB0000687	arachidonate (20:4n6)	HMDB0001043	met-d-Leu	M01110	4:88670985-89475171	-0.0564171132650936	0.1448653202419983	0.6969467918613701
MR-link 2	leucine	HMDB0000687	arachidonate (20:4n6)	HMDB0001043	met-d-Leu	M01110	8:76204025-76704025	-0.216353804526003	0.8645628624668948	0.8023967502367915
MR-link 2	leucine	HMDB0000687	arachidonate (20:4n6)	HMDB0001043	met-d-Leu	M01110	12:56220625-57115338	-0.0402220459244247	0.6139638537980187	0.9477662926765946
MR-link 2	leucine	HMDB0000687	arachidonate (20:4n6)	HMDB0001043	met-d-Leu	M01110	12:111660219-112160219	-0.577533380391722	0.914178943326838	0.5275496548561006
MR-link 2	leucine	HMDB0000687	arachidonate (20:4n6)	HMDB0001043	met-d-Leu	M01110	16:69315747-70908300	-0.1051351387175096	0.247783668901466	0.671345485375419
MR-link 2	leucine	HMDB0000687	arachidonate (20:4n6)	HMDB0001043	met-d-Leu	M01110	16:71899923-72399923	0.3754876915101235	0.3530356981345871	0.2875113250332421
MR-link 2	leucine	HMDB0000687	arachidonate (20:4n6)	HMDB0001043	met-d-Leu	M01110	19:49054215-49554215	-0.0336112666793806	0.5323000080870625	0.9496522636434368
MR-link 2	leucine	HMDB0000687	arachidonate (20:4n6)	HMDB0001043	met-d-Leu	M01110	22:18665282-19165282	-0.1453644549766763	0.6427710436702143	0.8210825994422641
MR-link 2	cystathionine	HMDB0000099	isoleucine	HMDB0000172	GCST90200383	met-d-Ile	1:70631670-71131670	-0.0061954263643452	0.0386916246395934	0.8727840338711161
MR-link 2	cystathionine	HMDB0000099	isoleucine	HMDB0000172	GCST90200383	met-d-Ile	19:33152807-33652807	-0.0322122535813903	0.0500827210136893	0.5201066734139725
MR-link 2	3-(4-hydroxyphenyl)lactate	HMDB0000755	sphingosine 1-phosphate	HMDB0000277	GCST90200371	GCST90199657	6:111301079-111801079	0.1432099172129072	0.1744276630678614	0.4116305746210431
MR-link 2	3-(4-hydroxyphenyl)lactate	HMDB0000755	sphingosine 1-phosphate	HMDB0000277	GCST90200371	GCST90199657	17:79941425-80441425	-0.1012463422067578	0.1046360784753507	0.3332419203588207
MR-link 2	tyrosine	HMDB0000158	glutamate	HMDB0000148	bioa_021	M32322	4:99820973-100320973	-0.3775156434458468	0.5915168004219289	0.5233329103845129
MR-link 2	tyrosine	HMDB0000158	glutamate	HMDB0000148	bioa_021	M32322	4:148735862-149235862	0.6256200264090856	0.658085190702958	0.3417733276041256
MR-link 2	tyrosine	HMDB0000158	glutamate	HMDB0000148	bioa_021	M32322	6:111242119-112017012	-0.1078278849000039	0.1321855468725288	0.4146538464997018
MR-link 2	tyrosine	HMDB0000158	glutamate	HMDB0000148	bioa_021	M32322	6:112114361-112614361	-0.3706676456674624	0.4582937364434491	0.4186306084266421
MR-link 2	tyrosine	HMDB0000158	glutamate	HMDB0000148	bioa_021	M32322	7:27926305-28426305	0.4292994859973262	0.6080327591688682	0.4801591341193008
MR-link 2	tyrosine	HMDB0000158	glutamate	HMDB0000148	bioa_021	M32322	8:8933358-9433358	-0.940239468739867	0.7436197673029306	0.2060832920025454
MR-link 2	tyrosine	HMDB0000158	glutamate	HMDB0000148	bioa_021	M32322	10:64816186-65575478	-0.720124513913944	0.5549653320094579	0.1944238934585546
MR-link 2	tyrosine	HMDB0000158	glutamate	HMDB0000148	bioa_021	M32322	11:61310081-61810081	1.37047003086392	0.7474367231136908	0.066719343816233
MR-link 2	tyrosine	HMDB0000158	glutamate	HMDB0000148	bioa_021	M32322	12:20701307-21201307	-0.2420846828171478	0.9043135543904688	0.788930297221615
MR-link 2	tyrosine	HMDB0000158	glutamate	HMDB0000148	bioa_021	M32322	12:46678393-47435518	0.5725185678766582	0.4441942197257795	0.1974354856641621
MR-link 2	tyrosine	HMDB0000158	glutamate	HMDB0000148	bioa_021	M32322	12:56615040-57115040	-0.2000737312858979	0.3674921781071676	0.5861456721659684
MR-link 2	tyrosine	HMDB0000158	glutamate	HMDB0000148	bioa_021	M32322	12:57594049-58094049	-0.5157509612799842	0.5768255683734379	0.3712579825171522
MR-link 2	tyrosine	HMDB0000158	glutamate	HMDB0000148	bioa_021	M32322	12:59727701-60227701	-0.4059340170265771	0.4890165222556568	0.4064806263975337
MR-link 2	tyrosine	HMDB0000158	glutamate	HMDB0000148	bioa_021	M32322	12:120845172-121674861	-1.2456514670153458	0.4872949259652425	0.0105804691510939
MR-link 2	tyrosine	HMDB0000158	glutamate	HMDB0000148	bioa_021	M32322	12:122092964-122592964	-0.4642399619145707	0.5936271860917328	0.4341913065658852
MR-link 2	tyrosine	HMDB0000158	glutamate	HMDB0000148	bioa_021	M32322	15:60649639-61149639	-0.5270360315751299	0.8693976318455219	0.5443764639568696
MR-link 2	tyrosine	HMDB0000158	glutamate	HMDB0000148	bioa_021	M32322	16:71153235-72438683	0.3166808191546376	0.1938063373451922	0.1022574812286286
MR-link 2	glutamate	HMDB0000148	cholesterol	HMDB0000067	bioa_007	M00063	12:121174861-121674861	-0.0569754269283041	0.5134303982582984	0.9116400503760989
MR-link 2	valine	HMDB0000883	isoleucine	HMDB0000172	met-d-Val	M01125	2:27480940-28253616	1.2782998897546096	0.4399961556146972	0.0036695704711363
MR-link 2	valine	HMDB0000883	isoleucine	HMDB0000172	met-d-Val	M01125	2:64975088-65475088	0.2472541260422652	0.4094599025581105	0.5459405093390657
MR-link 2	valine	HMDB0000883	isoleucine	HMDB0000172	met-d-Val	M01125	2:165251927-165751927	0.6365031860602461	0.4674956883631651	0.1733504602240377
MR-link 2	valine	HMDB0000883	isoleucine	HMDB0000172	met-d-Val	M01125	2:226858446-227358446	1.9776465779202064	1.362231567588461	0.1465656385565791
MR-link 2	valine	HMDB0000883	isoleucine	HMDB0000172	met-d-Val	M01125	3:135701113-136578270	0.3224853260271771	0.8421493310180767	0.7017707136060904
MR-link 2	valine	HMDB0000883	isoleucine	HMDB0000172	met-d-Val	M01125	4:88882515-89510546	0.7620637058975529	0.1729931507987664	1.0570245104176823e-05
MR-link 2	valine	HMDB0000883	isoleucine	HMDB0000172	met-d-Val	M01125	12:56199875-57115338	0.6953155424368561	0.4900033221083292	0.1558985232040499
MR-link 2	valine	HMDB0000883	isoleucine	HMDB0000172	met-d-Val	M01125	12:122278263-122778263	0.6591524568997016	0.506566765433777	0.1931847485280629
MR-link 2	valine	HMDB0000883	isoleucine	HMDB0000172	met-d-Val	M01125	16:69315747-70918195	0.4570965373870709	0.2666970550948198	0.086544024962755
MR-link 2	valine	HMDB0000883	isoleucine	HMDB0000172	met-d-Val	M01125	17:6935779-7435779	0.6770368941272429	0.4818959471226609	0.1600378851862304
MR-link 2	valine	HMDB0000883	isoleucine	HMDB0000172	met-d-Val	M01125	17:79384062-79884062	1.66718942850779	1.0483938690822323	0.1117825308305504
MR-link 2	valine	HMDB0000883	isoleucine	HMDB0000172	met-d-Val	M01125	19:49050431-49611255	0.2265983925418952	0.7130178522016258	0.7506352472748369
MR-link 2	valine	HMDB0000883	isoleucine	HMDB0000172	met-d-Val	M01125	22:18665347-19165347	-0.5211322879274665	0.5580026994008145	0.3503429361186468
MR-link 2	citrulline	HMDB0000904	glycine	HMDB0000123	bioa_005	bioa_008	2:211099261-211599261	-0.8645314279270156	0.6444771239459118	0.1797756064867289
MR-link 2	citrulline	HMDB0000904	glycine	HMDB0000123	bioa_005	bioa_008	8:10310878-10810878	0.021365103573348	0.0896366461554478	0.8116078362085333
MR-link 2	citrulline	HMDB0000904	glycine	HMDB0000123	bioa_005	bioa_008	8:11437159-11937159	0.2380889226748642	0.1380122828148424	0.0845043171208095
MR-link 2	citrulline	HMDB0000904	glycine	HMDB0000123	bioa_005	bioa_008	9:133044244-133627617	0.005203833432705	0.0417248378060551	0.9007468994889298
MR-link 2	citrulline	HMDB0000904	glycine	HMDB0000123	bioa_005	bioa_008	9:135893372-136393372	0.6006978210810805	0.1949110094669239	0.0020567831810369
MR-link 2	citrulline	HMDB0000904	glycine	HMDB0000123	bioa_005	bioa_008	10:97138579-97638579	-0.0231800400846738	0.1062449515009095	0.827292412540777
MR-link 2	citrulline	HMDB0000904	glycine	HMDB0000123	bioa_005	bioa_008	17:9542768-10042768	0.1248884674032159	0.0702483973200458	0.0754346816064851
MR-link 2	4-acetamidobutanoate	HMDB0003681	5-acetylamino-6-formylamino-3-methyluracil	HMDB0011105	GCST90200311	GCST90200680	8:18005709-18505709	2.3505031835182617	0.1922004612288865	2.1643694399307976e-34
MR-link 2	4-acetamidobutanoate	HMDB0003681	5-acetylamino-6-formylamino-3-methyluracil	HMDB0011105	GCST90200311	GCST90200680	22:50435332-50935332	-0.5137398418727404	0.2640127934777813	0.0516679602576017
MR-link 2	inositol 1-phosphate (i1p)	HMDB0000213	cystine	HMDB0000192	M01481	GCST90200382	1:5349333-5849333	-3.988832813103368	15.747220582128318	0.8000333617223783
MR-link 2	inositol 1-phosphate (i1p)	HMDB0000213	cystine	HMDB0000192	M01481	GCST90200382	4:31607204-32397858	-0.047770179204675	0.1076243351123592	0.6571435247475759
MR-link 2	inositol 1-phosphate (i1p)	HMDB0000213	cystine	HMDB0000192	M01481	GCST90200382	4:66148855-66648855	0.1498067767067748	0.1283682574817028	0.2432071599773863
MR-link 2	inositol 1-phosphate (i1p)	HMDB0000213	cystine	HMDB0000192	M01481	GCST90200382	10:114775621-115275621	0.1082924312455655	0.1360640529080449	0.4260942132239873
MR-link 2	inositol 1-phosphate (i1p)	HMDB0000213	cystine	HMDB0000192	M01481	GCST90200382	12:62771708-63271708	0.1744509206844328	0.1429561714791955	0.2223471813752857
MR-link 2	inositol 1-phosphate (i1p)	HMDB0000213	cystine	HMDB0000192	M01481	GCST90200382	15:77060646-77560646	-0.0063066535736287	0.0895919239392784	0.9438807802520948
MR-link 2	4-acetamidobutanoate	HMDB0003681	tryptophan	HMDB0000929	GCST90200311	GCST90200441	8:18005709-18505709	-0.0907194767548844	0.0589640887605727	0.1239130412998221
MR-link 2	4-acetamidobutanoate	HMDB0003681	tryptophan	HMDB0000929	GCST90200311	GCST90200441	22:50435332-50935332	-0.3901052498176321	0.2736350744127283	0.1539721336589779
MR-link 2	5-oxoproline	HMDB0000267	ornithine	HMDB0000214	M01494	bioa_014	8:144903138-145403138	0.0022558567962193	0.026262687696956	0.9315491828979704
MR-link 2	tryptophan	HMDB0000929	alanine	HMDB0000161	M00054	GCST90200431	3:189559163-190059163	0.6647612097045517	0.4172001365403997	0.1110734347802684
MR-link 2	tryptophan	HMDB0000929	alanine	HMDB0000161	M00054	GCST90200431	5:153760041-154260041	-0.2384757869269853	0.4020490313600457	0.5530800986678879
MR-link 2	tryptophan	HMDB0000929	alanine	HMDB0000161	M00054	GCST90200431	6:111281159-111781159	0.1798383040919565	0.2421908004661735	0.4577553568943995
MR-link 2	tryptophan	HMDB0000929	alanine	HMDB0000161	M00054	GCST90200431	6:125293311-125793311	-0.1572907613334582	0.2184718632223123	0.4715503041051859
MR-link 2	tryptophan	HMDB0000929	alanine	HMDB0000161	M00054	GCST90200431	7:14057409-14557409	0.0806225286069106	0.1740294533298082	0.6431712429061227
MR-link 2	tryptophan	HMDB0000929	alanine	HMDB0000161	M00054	GCST90200431	11:116404435-116904435	-0.0345905208637671	0.1553918127230842	0.8238453169572308
MR-link 2	tryptophan	HMDB0000929	alanine	HMDB0000161	M00054	GCST90200431	16:53794515-54294515	0.369869909673551	0.6714043478986795	0.5817091151810992
MR-link 2	2-aminobutyrate	HMDB0000452	5-oxoproline	HMDB0000267	M32348	M01494	2:64958074-65458074	0.0014716827246397	0.1271215991747729	0.9907631220588924
MR-link 2	2-aminobutyrate	HMDB0000452	5-oxoproline	HMDB0000267	M32348	M01494	4:88993818-89493818	-0.1206474522340148	0.208159478678916	0.5621901661440936
MR-link 2	1-methylurate	HMDB0003099	taurocholate	HMDB0000036	M34395	GCST90200333	8:18010431-18510431	0.0175681748978783	0.0995194625002436	0.8598775491406895
MR-link 2	creatinine	HMDB0000562	lactate	HMDB0000190	M00513	GCST90200408	7:23845366-24345366	0.237217953991701	0.1921945136252943	0.2171061259122743
MR-link 2	stearoyl sphingomyelin (d18:1/18:0)	HMDB0001348	5-oxoproline	HMDB0000267	GCST90200335	GCST90200280	8:113373776-113873776	0.1008666384397325	0.2915398654109779	0.7293585810215499
MR-link 2	stearoyl sphingomyelin (d18:1/18:0)	HMDB0001348	5-oxoproline	HMDB0000267	GCST90200335	GCST90200280	11:61368608-61868608	0.1392289565400267	0.1957292145215356	0.47687693442642
MR-link 2	stearoyl sphingomyelin (d18:1/18:0)	HMDB0001348	5-oxoproline	HMDB0000267	GCST90200335	GCST90200280	14:63982386-64482386	-0.0046039746603291	0.1222617747274838	0.9699614019198916
MR-link 2	stearoyl sphingomyelin (d18:1/18:0)	HMDB0001348	5-oxoproline	HMDB0000267	GCST90200335	GCST90200280	19:8013648-8513648	-0.0388736773200619	0.0681913254071011	0.568631728979839
MR-link 2	stearoyl sphingomyelin (d18:1/18:0)	HMDB0001348	5-oxoproline	HMDB0000267	GCST90200335	GCST90200280	19:45165640-45665640	-0.0354350370523008	0.1687312556603225	0.833660857846535
MR-link 2	n-acetylglucosaminylasparagine	HMDB0000489	tryptophan	HMDB0000929	GCST90200316	bioa_020	4:178111987-178611987	0.0552361968186254	0.0608836108304197	0.3642785951337743
MR-link 2	n-acetylglucosaminylasparagine	HMDB0000489	tryptophan	HMDB0000929	GCST90200316	bioa_020	6:167457759-167966043	-0.0289999048242694	0.0187756511674951	0.1224554987460477
MR-link 2	urate	HMDB0000289	taurochenodeoxycholate	HMDB0000951	M01604	M18494	4:9676051-10553081	-0.1176947285096519	0.0525377717535706	0.0250784206308776
MR-link 2	leucine	HMDB0000687	cystathionine	HMDB0000099	bioa_011	GCST90200383	2:27480940-27980940	-0.0596946254510363	0.4265635998659702	0.8887049605348725
MR-link 2	leucine	HMDB0000687	cystathionine	HMDB0000099	bioa_011	GCST90200383	4:88972827-89472827	-0.4593459753583165	0.1674913526163797	0.0060972407070207
MR-link 2	leucine	HMDB0000687	cystathionine	HMDB0000099	bioa_011	GCST90200383	11:116336283-116883862	-0.0405785955306099	0.5751002280978483	0.943748605935098
MR-link 2	leucine	HMDB0000687	cystathionine	HMDB0000099	bioa_011	GCST90200383	15:58477325-58977325	-0.296706543384006	0.4867619818393182	0.5421588835025128
MR-link 2	leucine	HMDB0000687	cystathionine	HMDB0000099	bioa_011	GCST90200383	16:70059237-70559237	0.3587899917474186	0.3252578357461217	0.2699863132239644
MR-link 2	citrate	HMDB0000094	mannose	HMDB0000169	M01564	GCST90200435	5:14625868-15125868	0.1773462829359144	0.2315315502773897	0.443693995109176
MR-link 2	citrate	HMDB0000094	mannose	HMDB0000169	M01564	GCST90200435	17:6345930-6933878	0.0393420806224153	0.1009917843304666	0.6968639774998419
MR-link 2	lactate	HMDB0000190	arachidonate (20:4n6)	HMDB0001043	met-d-Lactate	GCST90200358	2:27348097-28101918	1.5860946345240712	0.7130801336562193	0.0261291631172393
MR-link 2	lactate	HMDB0000190	arachidonate (20:4n6)	HMDB0001043	met-d-Lactate	GCST90200358	6:135171067-135671067	0.0493890953169239	0.4741415659001565	0.9170381759704612
MR-link 2	lactate	HMDB0000190	arachidonate (20:4n6)	HMDB0001043	met-d-Lactate	GCST90200358	8:106333124-106833124	0.1082068235881876	0.9888336941708484	0.9128624407084462
MR-link 2	lactate	HMDB0000190	arachidonate (20:4n6)	HMDB0001043	met-d-Lactate	GCST90200358	9:4513176-5186407	0.0144886186943686	0.3217994989587061	0.9640883820920982
MR-link 2	lactate	HMDB0000190	arachidonate (20:4n6)	HMDB0001043	met-d-Lactate	GCST90200358	10:2727379-3389269	0.3853507098005487	0.3694517627622362	0.2969325964139562
MR-link 2	lactate	HMDB0000190	arachidonate (20:4n6)	HMDB0001043	met-d-Lactate	GCST90200358	11:118839742-119339742	-0.8471095684839143	0.6767015841901579	0.210634926772935
MR-link 2	lactate	HMDB0000190	arachidonate (20:4n6)	HMDB0001043	met-d-Lactate	GCST90200358	12:111682800-113133476	-0.1613140193484818	0.3512428043785627	0.6460428709865497
MR-link 2	lactate	HMDB0000190	arachidonate (20:4n6)	HMDB0001043	met-d-Lactate	GCST90200358	20:8379807-8879807	-1.0447711264570327	0.6039390069766195	0.0836431020559787
MR-link 2	lactate	HMDB0000190	arachidonate (20:4n6)	HMDB0001043	met-d-Lactate	GCST90200358	22:21708872-22208872	0.2491647435625286	0.959455369178724	0.7950998687072894
MR-link 2	dimethylglycine	HMDB0000092	1-methylxanthine	HMDB0010738	GCST90200424	GCST90199763	5:78080227-78832833	0.0709186721341061	0.045724782666089	0.1209041251640923
MR-link 2	dimethylglycine	HMDB0000092	1-methylxanthine	HMDB0010738	GCST90200424	GCST90199763	10:103976834-104737382	0.1484801148503386	0.1715158350396985	0.3866583572545452
MR-link 2	dimethylglycine	HMDB0000092	1-methylxanthine	HMDB0010738	GCST90200424	GCST90199763	15:76242337-76742337	0.0441886938421567	0.2022710853959956	0.8270685928824084
MR-link 2	tryptophan	HMDB0000929	stearoyl sphingomyelin (d18:1/18:0)	HMDB0001348	GCST90200441	GCST90200335	4:156527528-157027528	0.5652666050902555	0.4043060489777136	0.1620783479577405
MR-link 2	tryptophan	HMDB0000929	stearoyl sphingomyelin (d18:1/18:0)	HMDB0001348	GCST90200441	GCST90200335	6:111301079-112053797	0.102683324883824	0.1320856360389866	0.4369230293535191
MR-link 2	phenylalanine	HMDB0000159	bilirubin (z,z)	HMDB0000054	GCST90200396	M27716	12:103005621-103594137	-0.2174628958589867	0.1122462697238746	0.0526997607713466
MR-link 2	tyrosine	HMDB0000158	n1-methyl-2-pyridone-5-carboxamide	HMDB0004193	M01299	GCST90199778	1:154514715-155014715	-0.2499884928300593	0.293051851605813	0.3936304214073941
MR-link 2	tyrosine	HMDB0000158	n1-methyl-2-pyridone-5-carboxamide	HMDB0004193	M01299	GCST90199778	6:111242119-112061922	-0.095608544014628	0.1397369350310031	0.4938464737118498
MR-link 2	tyrosine	HMDB0000158	n1-methyl-2-pyridone-5-carboxamide	HMDB0004193	M01299	GCST90199778	16:71357384-72149586	-0.2710673186985087	0.154849851196809	0.0800291191347437
MR-link 2	mannose	HMDB0000169	stearoyl sphingomyelin (d18:1/18:0)	HMDB0001348	M00584	GCST90200335	2:27182547-28770083	0.1324590922033559	0.0537989264106673	0.013812074080865
MR-link 2	kynurenate	HMDB0000715	urea	HMDB0000294	GCST90200454	GCST90200417	1:241463402-241963402	0.190929399253832	0.0631652555156897	0.0025053333671119
MR-link 2	kynurenate	HMDB0000715	urea	HMDB0000294	GCST90200454	GCST90200417	4:170711647-171211647	0.194122217227883	0.1190157985679549	0.1028771123590491
MR-link 2	kynurenate	HMDB0000715	urea	HMDB0000294	GCST90200454	GCST90200417	16:58517848-59017848	0.3537851072706228	0.197087325283269	0.0726429016427564
MR-link 2	arginine	HMDB0000517	taurocholate	HMDB0000036	bioa_002	M18497	2:24182937-24682937	-0.5154230995949828	0.47212814510756	0.2749642368396189
MR-link 2	arginine	HMDB0000517	taurocholate	HMDB0000036	bioa_002	M18497	2:211333022-211833022	-0.0025630718512829	0.3756391083185246	0.994555892757378
MR-link 2	arginine	HMDB0000517	taurocholate	HMDB0000036	bioa_002	M18497	2:219037276-219788019	0.5048596459562952	0.4931371509113753	0.3059433246498985
MR-link 2	arginine	HMDB0000517	taurocholate	HMDB0000036	bioa_002	M18497	4:144583533-145083533	-0.4296829996830456	0.3484983216902506	0.2175922844607527
MR-link 2	arginine	HMDB0000517	taurocholate	HMDB0000036	bioa_002	M18497	5:177386199-177886199	-0.7412614325009361	1.0778035375948902	0.4916090298452441
MR-link 2	arginine	HMDB0000517	taurocholate	HMDB0000036	bioa_002	M18497	6:131339506-132265729	-0.0153759623309949	0.1686771391219254	0.9273684994652877
MR-link 2	arginine	HMDB0000517	taurocholate	HMDB0000036	bioa_002	M18497	6:135177817-135677817	-1.273321589515627	0.6603653735583551	0.0538292984509382
MR-link 2	arginine	HMDB0000517	taurocholate	HMDB0000036	bioa_002	M18497	6:139590693-140090693	0.641271697460007	0.5098496927681659	0.2084763322336251
MR-link 2	arginine	HMDB0000517	taurocholate	HMDB0000036	bioa_002	M18497	10:99898951-100398951	0.6143413984637338	0.667082097630841	0.3570826836501558
MR-link 2	arginine	HMDB0000517	taurocholate	HMDB0000036	bioa_002	M18497	12:46680313-47435518	-0.0690870880652005	0.4340006032486415	0.8735218470316706
MR-link 2	arginine	HMDB0000517	taurocholate	HMDB0000036	bioa_002	M18497	16:68076200-68576200	-0.0316696639066566	0.642489151902231	0.96068648491069
MR-link 2	arginine	HMDB0000517	taurocholate	HMDB0000036	bioa_002	M18497	19:12757458-13257458	-0.3356704037638098	0.2251705391005244	0.1360301498065046
MR-link 2	serine	HMDB0000187	glycochenodeoxycholate	HMDB0000637	M32315	M32346	1:119966025-120466025	-0.0508614059583108	0.0896090788378111	0.5703119671783321
MR-link 2	serine	HMDB0000187	glycochenodeoxycholate	HMDB0000637	M32315	M32346	2:211323559-211823559	0.1572239705901762	0.1248639238881906	0.2079716432897126
MR-link 2	serine	HMDB0000187	glycochenodeoxycholate	HMDB0000637	M32315	M32346	7:55822010-56322010	0.0329207243651655	0.151631642579913	0.8281227317435014
MR-link 2	leucine	HMDB0000687	alanine	HMDB0000161	M00060	M32339	4:88976422-89476422	-0.1893754739861441	0.1076423256011201	0.0785260452967663
MR-link 2	leucine	HMDB0000687	alanine	HMDB0000161	M00060	M32339	6:45295851-45795851	0.3328137291275393	0.4255813721041731	0.4342020127036431
MR-link 2	leucine	HMDB0000687	spermidine	HMDB0001257	M00060	GCST90200423	4:88976422-89476422	0.0556927821984776	0.1022012293319289	0.5857998701468861
MR-link 2	leucine	HMDB0000687	spermidine	HMDB0001257	M00060	GCST90200423	6:45295851-45795851	-0.1437090381558939	0.5793413156758433	0.8040911471403287
MR-link 2	7-methylxanthine	HMDB0001991	bilirubin (z,z)	HMDB0000054	GCST90199754	GCST90200704	1:197801712-198301712	0.0		1.0
MR-link 2	7-methylxanthine	HMDB0001991	bilirubin (z,z)	HMDB0000054	GCST90199754	GCST90200704	15:74777880-75578595	-0.0490250674474371	0.2025178070286815	0.8087198710646389
MR-link 2	myo-inositol	HMDB0000211	glycerophosphorylcholine (gpc)	HMDB0000086	GCST90200401	GCST90199629	16:24676314-25176314	0.1774947667020556	0.1778988442055002	0.3184109755929302
MR-link 2	myo-inositol	HMDB0000211	glycerophosphorylcholine (gpc)	HMDB0000086	GCST90200401	GCST90199629	19:18383755-18883755	-0.485553340344856	0.2277337493889989	0.0329978278654427
MR-link 2	inosine	HMDB0000195	kynurenine	HMDB0000684	M01123	M15140	6:85876680-86677325	-0.0494579372227734	0.0859593424862538	0.5650449407037125
MR-link 2	tyrosine	HMDB0000158	heme	HMDB0003178	met-d-Tyr	M32593	3:135701113-136607693	-0.2790359521130218	0.6386165369462007	0.6621561765553498
MR-link 2	tyrosine	HMDB0000158	heme	HMDB0003178	met-d-Tyr	M32593	3:186140627-186640627	-1.048132252253959	0.731669608096549	0.1519947046880885
MR-link 2	tyrosine	HMDB0000158	heme	HMDB0003178	met-d-Tyr	M32593	4:99789651-100289651	-0.5488263820258625	0.4940313171970026	0.2666053031201518
MR-link 2	tyrosine	HMDB0000158	heme	HMDB0003178	met-d-Tyr	M32593	5:89941256-90441256	-0.0672681372546384	0.7901582779274896	0.9321560652399804
MR-link 2	tyrosine	HMDB0000158	heme	HMDB0003178	met-d-Tyr	M32593	6:43031486-43531486	-0.0347518263600728	0.7066945523440324	0.9607796969740938
MR-link 2	tyrosine	HMDB0000158	heme	HMDB0003178	met-d-Tyr	M32593	6:110683901-112778738	0.0061728614560626	0.1142953991736547	0.95692882157477
MR-link 2	tyrosine	HMDB0000158	heme	HMDB0003178	met-d-Tyr	M32593	7:27916442-28416442	0.402423564302501	0.6891931624618618	0.5592840037372874
MR-link 2	tyrosine	HMDB0000158	heme	HMDB0003178	met-d-Tyr	M32593	8:126236230-126736230	-0.4737914956273414	0.4548667009920668	0.2975947827590174
MR-link 2	tyrosine	HMDB0000158	heme	HMDB0003178	met-d-Tyr	M32593	9:21884651-22384651	1.0338834026905257	0.8712458753722326	0.235356879920903
MR-link 2	tyrosine	HMDB0000158	heme	HMDB0003178	met-d-Tyr	M32593	10:64760672-65511176	0.8057845973216178	0.7537116277709699	0.2850296951674432
MR-link 2	tyrosine	HMDB0000158	heme	HMDB0003178	met-d-Tyr	M32593	11:61320783-61820783	0.3833935625743732	0.6343618379839032	0.5455931724172067
MR-link 2	tyrosine	HMDB0000158	heme	HMDB0003178	met-d-Tyr	M32593	12:21081549-21581549	-0.2180212593157047	0.4663853291222228	0.6401634829340015
MR-link 2	tyrosine	HMDB0000158	heme	HMDB0003178	met-d-Tyr	M32593	12:46690648-47449549	-0.0641416771040872	0.4934228306237524	0.896571703396562
MR-link 2	tyrosine	HMDB0000158	heme	HMDB0003178	met-d-Tyr	M32593	12:56615040-57115040	0.1985329906679926	0.3590741271113377	0.5803301600150371
MR-link 2	tyrosine	HMDB0000158	heme	HMDB0003178	met-d-Tyr	M32593	12:59740603-60240603	0.9712556584382316	0.7851472834442895	0.2160736216486411
MR-link 2	tyrosine	HMDB0000158	heme	HMDB0003178	met-d-Tyr	M32593	12:121174574-121674574	-0.1481510504830601	0.302385374802363	0.6241755145790917
MR-link 2	tyrosine	HMDB0000158	heme	HMDB0003178	met-d-Tyr	M32593	12:122076812-122576812	-0.2100566563149147	0.6464795937182406	0.7452386849341066
MR-link 2	tyrosine	HMDB0000158	heme	HMDB0003178	met-d-Tyr	M32593	14:102441854-102941854	0.0353096174924247	0.8058421195062789	0.9650502430768226
MR-link 2	tyrosine	HMDB0000158	heme	HMDB0003178	met-d-Tyr	M32593	16:70194094-72795019	0.2248800028621549	0.1719271961916683	0.1908748278764689
MR-link 2	tyrosine	HMDB0000158	heme	HMDB0003178	met-d-Tyr	M32593	16:79505446-80005446	-0.825226282140228	1.1860247850168804	0.4865592452625766
MR-link 2	tyrosine	HMDB0000158	heme	HMDB0003178	met-d-Tyr	M32593	20:42792364-43292364	-0.1616118260406966	1.3991842270748251	0.9080453946407614
MR-link 2	glycochenodeoxycholate	HMDB0000637	valine	HMDB0000883	M32346	met-d-Val	6:156877825-157377825	-0.1111805909722115	0.0793060300531205	0.1609395843224911
MR-link 2	4-acetamidobutanoate	HMDB0003681	glycerol	HMDB0000131	GCST90200311	M15122	8:18005709-18505709	-0.0765957079340528	0.0644351084212272	0.234547388361525
MR-link 2	phenylpyruvate	HMDB0000205	isoleucine	HMDB0000172	GCST90200365	GCST90200399	9:131315554-131815554	0.2060886884699249	0.136392707863959	0.1307897456075071
MR-link 2	phenylpyruvate	HMDB0000205	isoleucine	HMDB0000172	GCST90200365	GCST90200399	16:58503995-59003995	0.2047982557212547	0.1245550718795679	0.1001269287161472
MR-link 2	4-acetamidobutanoate	HMDB0003681	creatinine	HMDB0000562	GCST90200311	M00513	8:18005709-18505709	-0.0229107703573183	0.0622070708127918	0.7126506770121586
MR-link 2	glycerol 3-phosphate	HMDB0000126	serine	HMDB0000187	GCST90199638	bioa_018	1:20921386-22251981	-0.0490759313661244	0.0255750560345566	0.0549972067257548
MR-link 2	4-acetamidobutanoate	HMDB0003681	taurochenodeoxycholate	HMDB0000951	GCST90200311	M18494	8:18005709-18505709	-0.0106332677154314	0.0722341855783536	0.882969837984275
MR-link 2	bilirubin (z,z)	HMDB0000054	phenylalanine	HMDB0000159	M27716	GCST90200396	2:234140469-234918570	-0.0443247032981029	0.0365504787822318	0.2252451919800661
MR-link 2	glutamate	HMDB0000148	cystine	HMDB0000192	bioa_007	M31454	12:121174861-121674861	-2.15240482349171	1.229778621579979	0.0800773176126515
MR-link 2	thyroxine	HMDB0000248	taurochenodeoxycholate	HMDB0000951	GCST90200293	GCST90200337	2:234397317-234897317	0.2379848391372607	0.2278719608896995	0.296309774192328
MR-link 2	thyroxine	HMDB0000248	taurochenodeoxycholate	HMDB0000951	GCST90200293	GCST90200337	12:121166650-121666650	-0.5542178608173179	0.439767460836036	0.2075784378202435
MR-link 2	tyrosine	HMDB0000158	alanine	HMDB0000161	GCST90200427	bioa_001	6:111308006-112158646	-0.071580611564232	0.0336491499840637	0.0333981882621168
MR-link 2	4-hydroxyphenylpyruvate	HMDB0000707	glycerol	HMDB0000131	GCST90200300	GCST90200325	11:63046797-63546797	0.2962730585958016	0.5478939499313409	0.5886806586129142
MR-link 2	4-hydroxyphenylpyruvate	HMDB0000707	glycerol	HMDB0000131	GCST90200300	GCST90200325	12:122051275-122551275	-0.219444376717255	0.1730514656745206	0.2047667539492805
MR-link 2	4-methyl-2-oxopentanoate	HMDB0000695	n6,n6,n6-trimethyllysine	HMDB0001325	GCST90199655	GCST90200344	4:88953670-89453670	0.0202229175295654	0.1676838973132425	0.9040067374320396
MR-link 2	n-acetylornithine	HMDB0003357	1,7-dimethylurate	HMDB0011103	bioa_023	M34400	2:72878681-74437061	-0.0330949506231934	0.03943652708268	0.4013596895097429
MR-link 2	n-acetylornithine	HMDB0003357	1,7-dimethylurate	HMDB0011103	bioa_023	M34400	5:950573-1450573	0.0575449049849178	0.3740648072305477	0.8777384759147626
MR-link 2	n-acetylornithine	HMDB0003357	1,7-dimethylurate	HMDB0011103	bioa_023	M34400	14:23348952-23848952	-0.3669518345353909	0.3692775929362267	0.3203680322263115
MR-link 2	n-acetylornithine	HMDB0003357	1,7-dimethylurate	HMDB0011103	bioa_023	M34400	17:37301988-37801988	0.1883228293215872	0.4064168064624043	0.6430965797481671
MR-link 2	glucose	HMDB0000122	3-methyl-2-oxovalerate	HMDB0000491	met-d-Glucose	GCST90199631	2:165251927-165751927	0.574595552446179	0.617992292127196	0.3524861104998433
MR-link 2	glucose	HMDB0000122	3-methyl-2-oxovalerate	HMDB0000491	met-d-Glucose	GCST90199631	2:169498833-170056652	-0.2514630313620588	0.1586824111528385	0.113035923757547
MR-link 2	glucose	HMDB0000122	3-methyl-2-oxovalerate	HMDB0000491	met-d-Glucose	GCST90199631	3:122819058-123319058	0.1731247478737732	0.5166949430659734	0.7375784532144766
MR-link 2	glucose	HMDB0000122	3-methyl-2-oxovalerate	HMDB0000491	met-d-Glucose	GCST90199631	3:151951767-152451767	0.3726788087358618	1.0359338365112354	0.7190329341862188
MR-link 2	glucose	HMDB0000122	3-methyl-2-oxovalerate	HMDB0000491	met-d-Glucose	GCST90199631	3:170377909-170877909	-0.1751437972650684	0.3609375120704153	0.6275012397892732
MR-link 2	glucose	HMDB0000122	3-methyl-2-oxovalerate	HMDB0000491	met-d-Glucose	GCST90199631	4:185468314-185968314	0.343543549499685	0.8121489035623976	0.6722911615828651
MR-link 2	glucose	HMDB0000122	3-methyl-2-oxovalerate	HMDB0000491	met-d-Glucose	GCST90199631	5:95479406-95979406	-0.2063284183579649	1.1345595977902176	0.8556943879603491
MR-link 2	glucose	HMDB0000122	3-methyl-2-oxovalerate	HMDB0000491	met-d-Glucose	GCST90199631	6:7000270-7500270	-0.2961611692194374	0.6309951130003794	0.63881538937498
MR-link 2	glucose	HMDB0000122	3-methyl-2-oxovalerate	HMDB0000491	met-d-Glucose	GCST90199631	7:14801789-15301789	-0.3258875649886051	0.4280567866572569	0.4464668334253537
MR-link 2	glucose	HMDB0000122	3-methyl-2-oxovalerate	HMDB0000491	met-d-Glucose	GCST90199631	7:43935955-44473721	-0.0739071218215339	0.2557541645821743	0.7725988269672623
MR-link 2	glucose	HMDB0000122	3-methyl-2-oxovalerate	HMDB0000491	met-d-Glucose	GCST90199631	8:117934783-118434783	-0.3090103894458692	0.727550103408903	0.6710354817169278
MR-link 2	glucose	HMDB0000122	3-methyl-2-oxovalerate	HMDB0000491	met-d-Glucose	GCST90199631	9:21884068-22384068	-0.8768092314258982	0.6192383235911026	0.1567907460624197
MR-link 2	glucose	HMDB0000122	3-methyl-2-oxovalerate	HMDB0000491	met-d-Glucose	GCST90199631	10:2888477-3388477	-0.0097958101078242	0.4127875510903827	0.9810672776072388
MR-link 2	glucose	HMDB0000122	3-methyl-2-oxovalerate	HMDB0000491	met-d-Glucose	GCST90199631	10:112762852-113262852	0.8136652508509432	1.254322006864353	0.5165392289550008
MR-link 2	glucose	HMDB0000122	3-methyl-2-oxovalerate	HMDB0000491	met-d-Glucose	GCST90199631	10:114504071-115004071	-0.1853951043359763	0.5147946923085882	0.7187468805612454
MR-link 2	glucose	HMDB0000122	3-methyl-2-oxovalerate	HMDB0000491	met-d-Glucose	GCST90199631	12:4134844-4634844	1.050349817753674	0.6855055550662364	0.1254665367832037
MR-link 2	glucose	HMDB0000122	3-methyl-2-oxovalerate	HMDB0000491	met-d-Glucose	GCST90199631	12:111682800-112523499	0.9432416546521792	0.7672248231396639	0.2189143204238619
MR-link 2	glucose	HMDB0000122	3-methyl-2-oxovalerate	HMDB0000491	met-d-Glucose	GCST90199631	12:121166650-121666650	-0.2398269839189112	0.710391276407194	0.7356658208870364
MR-link 2	glucose	HMDB0000122	3-methyl-2-oxovalerate	HMDB0000491	met-d-Glucose	GCST90199631	13:28213465-28721145	1.502523032573622	1.851643512226534	0.4171051548249211
MR-link 2	glucose	HMDB0000122	3-methyl-2-oxovalerate	HMDB0000491	met-d-Glucose	GCST90199631	17:43272775-44380160	0.8833399774367274	0.7144689575262756	0.2163252263051152
MR-link 2	glucose	HMDB0000122	3-methyl-2-oxovalerate	HMDB0000491	met-d-Glucose	GCST90199631	17:44543627-45043627	0.920092133217724	0.804070454587758	0.2525021760000464
MR-link 2	glucose	HMDB0000122	3-methyl-2-oxovalerate	HMDB0000491	met-d-Glucose	GCST90199631	20:22311971-22811971	-0.1359149624556189	0.8402619548990593	0.8715003000468303
MR-link 2	threonine	HMDB0000167	glutamate	HMDB0000148	bioa_019	GCST90200412	2:27191397-28253174	-0.2580521650445302	0.1511924400040769	0.0878630344091845
MR-link 2	threonine	HMDB0000167	glutamate	HMDB0000148	bioa_019	GCST90200412	6:126521687-127323798	-0.2634569406741971	0.3596352769225372	0.4638225563659545
MR-link 2	threonine	HMDB0000167	glutamate	HMDB0000148	bioa_019	GCST90200412	8:74631674-75131674	-0.4468792739189551	0.2070232718059881	0.0308816480729279
MR-link 2	threonine	HMDB0000167	glutamate	HMDB0000148	bioa_019	GCST90200412	12:46636543-47464292	0.3894838051212551	0.2023508770474764	0.054255103336697
MR-link 2	threonine	HMDB0000167	glutamate	HMDB0000148	bioa_019	GCST90200412	12:56615040-57115040	0.1262712064614393	0.2354918324524627	0.5918189076511298
MR-link 2	threonine	HMDB0000167	glutamate	HMDB0000148	bioa_019	GCST90200412	12:59727701-60227701	0.749984104675316	0.3383642418607333	0.0266573258826822
MR-link 2	threonine	HMDB0000167	glutamate	HMDB0000148	bioa_019	GCST90200412	16:1654524-2154524	0.1987414301404096	0.2373880284349698	0.4024797485455479
MR-link 2	threonine	HMDB0000167	glutamate	HMDB0000148	bioa_019	GCST90200412	20:42792364-43292364	-0.0034236054077009	0.5724915577800687	0.9952285311839524
MR-link 2	inositol 1-phosphate (i1p)	HMDB0000213	arachidonate (20:4n6)	HMDB0001043	M01481	M01110	1:5349333-5849333	0.0		1.0
MR-link 2	inositol 1-phosphate (i1p)	HMDB0000213	arachidonate (20:4n6)	HMDB0001043	M01481	M01110	4:31607204-32397858	-0.0336744007049782	0.103443686662953	0.744777220593352
MR-link 2	inositol 1-phosphate (i1p)	HMDB0000213	arachidonate (20:4n6)	HMDB0001043	M01481	M01110	4:66148855-66648855	0.2987109769199298	0.2096724887884827	0.1542569290233026
MR-link 2	inositol 1-phosphate (i1p)	HMDB0000213	arachidonate (20:4n6)	HMDB0001043	M01481	M01110	6:20616244-21116244	-0.0339185143962887	0.1376324686225669	0.8053395710634468
MR-link 2	inositol 1-phosphate (i1p)	HMDB0000213	arachidonate (20:4n6)	HMDB0001043	M01481	M01110	10:114775621-115275621	-0.1859246122395034	0.2903020742604134	0.5218786329755689
MR-link 2	inositol 1-phosphate (i1p)	HMDB0000213	arachidonate (20:4n6)	HMDB0001043	M01481	M01110	12:47079779-47579779	0.1152002806050577	0.1872525602470322	0.5384138123562308
MR-link 2	inositol 1-phosphate (i1p)	HMDB0000213	arachidonate (20:4n6)	HMDB0001043	M01481	M01110	12:62771708-63271708	0.2149402638406573	0.3532187515609623	0.5428434165690863
MR-link 2	inositol 1-phosphate (i1p)	HMDB0000213	arachidonate (20:4n6)	HMDB0001043	M01481	M01110	14:96380570-96880570	0.3999075228353584	0.4814490152400804	0.4061808890934091
MR-link 2	inositol 1-phosphate (i1p)	HMDB0000213	arachidonate (20:4n6)	HMDB0001043	M01481	M01110	15:77060646-77560646	-0.1011548246608075	0.1042918145644028	0.332085854461283
MR-link 2	tyrosine	HMDB0000158	uridine	HMDB0000296	met-d-Tyr	M00606	3:135701113-136607693	-0.1311803190559181	0.5617273590368553	0.8153496986551383
MR-link 2	tyrosine	HMDB0000158	uridine	HMDB0000296	met-d-Tyr	M00606	3:186140627-186640627	0.6107980119533294	0.7105929292452017	0.3900310475577384
MR-link 2	tyrosine	HMDB0000158	uridine	HMDB0000296	met-d-Tyr	M00606	4:99789651-100289651	-0.1539841502830888	0.4244594677954669	0.7167714428761693
MR-link 2	tyrosine	HMDB0000158	uridine	HMDB0000296	met-d-Tyr	M00606	5:89941256-90441256	-0.5043002636319867	0.7727004670234181	0.5139841935077931
MR-link 2	tyrosine	HMDB0000158	uridine	HMDB0000296	met-d-Tyr	M00606	6:43031486-43531486	-0.5023930145935063	0.6374757914319008	0.4306397351660068
MR-link 2	tyrosine	HMDB0000158	uridine	HMDB0000296	met-d-Tyr	M00606	6:110683901-112778738	-0.0841117342262032	0.1035809631579482	0.4167695166143711
MR-link 2	tyrosine	HMDB0000158	uridine	HMDB0000296	met-d-Tyr	M00606	7:27916442-28416442	-1.2549271558048618	0.6833481510613187	0.0662927645571196
MR-link 2	tyrosine	HMDB0000158	uridine	HMDB0000296	met-d-Tyr	M00606	8:126236230-126736230	0.6905085886746056	0.4228411813439164	0.1024645502914519
MR-link 2	tyrosine	HMDB0000158	uridine	HMDB0000296	met-d-Tyr	M00606	9:21884651-22384651	0.3035620792368149	0.778929654604508	0.6967458708335159
MR-link 2	tyrosine	HMDB0000158	uridine	HMDB0000296	met-d-Tyr	M00606	10:64760672-65511176	0.5393031114757351	0.5655793336559518	0.3403160078820514
MR-link 2	tyrosine	HMDB0000158	uridine	HMDB0000296	met-d-Tyr	M00606	11:61320783-61820783	0.4346696713730911	0.4845984168424059	0.369735553750765
MR-link 2	tyrosine	HMDB0000158	uridine	HMDB0000296	met-d-Tyr	M00606	12:21081549-21581549	0.8960833195037832	0.3742271545525424	0.0166434802861864
MR-link 2	tyrosine	HMDB0000158	uridine	HMDB0000296	met-d-Tyr	M00606	12:46690648-47449549	0.525433445140747	0.4490192358319815	0.2419284358723114
MR-link 2	tyrosine	HMDB0000158	uridine	HMDB0000296	met-d-Tyr	M00606	12:56615040-57115040	0.3926300111510135	0.3382648533565958	0.2457567110498466
MR-link 2	tyrosine	HMDB0000158	uridine	HMDB0000296	met-d-Tyr	M00606	12:59740603-60240603	-1.4476723177820443	0.6537613245540731	0.0268030368563741
MR-link 2	tyrosine	HMDB0000158	uridine	HMDB0000296	met-d-Tyr	M00606	12:121174574-121674574	-0.2494369007644135	0.275210837992538	0.3647514788456014
MR-link 2	tyrosine	HMDB0000158	uridine	HMDB0000296	met-d-Tyr	M00606	12:122076812-122576812	-1.0312811300573794	0.589422168877981	0.0801791269982026
MR-link 2	tyrosine	HMDB0000158	uridine	HMDB0000296	met-d-Tyr	M00606	14:102441854-102941854	-1.2947440375286767	0.9117041232348048	0.1555680305257925
MR-link 2	tyrosine	HMDB0000158	uridine	HMDB0000296	met-d-Tyr	M00606	16:70194094-72795019	-0.0379773711212454	0.1522622684263157	0.8030353262363311
MR-link 2	tyrosine	HMDB0000158	uridine	HMDB0000296	met-d-Tyr	M00606	16:79505446-80005446	-1.1558058292918991	0.8174335400355913	0.1573781371842529
MR-link 2	tyrosine	HMDB0000158	uridine	HMDB0000296	met-d-Tyr	M00606	20:42792364-43292364	-1.598851927451641	0.8801226165666687	0.0692746956757946
MR-link 2	leucine	HMDB0000687	docosapentaenoate (n6 dpa; 22:5n6)	HMDB0001976	met-d-Leu	GCST90199796	2:27480940-28253616	0.3245937488200533	0.4952163842107318	0.5121726488087845
MR-link 2	leucine	HMDB0000687	docosapentaenoate (n6 dpa; 22:5n6)	HMDB0001976	met-d-Leu	GCST90199796	2:64975088-65475088	-0.6139375552396305	1.3422972479021964	0.6473992006767986
MR-link 2	leucine	HMDB0000687	docosapentaenoate (n6 dpa; 22:5n6)	HMDB0001976	met-d-Leu	GCST90199796	2:165251927-165751927	1.132459469690582	0.5273248113522088	0.0317490579995273
MR-link 2	leucine	HMDB0000687	docosapentaenoate (n6 dpa; 22:5n6)	HMDB0001976	met-d-Leu	GCST90199796	4:86953335-87453335	0.2572163932978619	0.9896863360204088	0.7949433161398356
MR-link 2	leucine	HMDB0000687	docosapentaenoate (n6 dpa; 22:5n6)	HMDB0001976	met-d-Leu	GCST90199796	4:87663610-88163610	-0.5087117325022035	1.1490247102269209	0.6579585078898202
MR-link 2	leucine	HMDB0000687	docosapentaenoate (n6 dpa; 22:5n6)	HMDB0001976	met-d-Leu	GCST90199796	4:88670985-89475171	0.1671694218299583	0.1365245289649404	0.2207770980364983
MR-link 2	leucine	HMDB0000687	docosapentaenoate (n6 dpa; 22:5n6)	HMDB0001976	met-d-Leu	GCST90199796	8:76204025-76704025	-0.2397302932707223	0.8022799563852526	0.765084050804808
MR-link 2	leucine	HMDB0000687	docosapentaenoate (n6 dpa; 22:5n6)	HMDB0001976	met-d-Leu	GCST90199796	12:56220625-57115338	0.3260546880905186	0.3785137907592186	0.3890135451374584
MR-link 2	leucine	HMDB0000687	docosapentaenoate (n6 dpa; 22:5n6)	HMDB0001976	met-d-Leu	GCST90199796	16:69315747-70908300	-0.027360163747632	0.2667492341329601	0.9183051618572344
MR-link 2	leucine	HMDB0000687	docosapentaenoate (n6 dpa; 22:5n6)	HMDB0001976	met-d-Leu	GCST90199796	16:71899923-72399923	0.0426226231822444	0.3542958587802951	0.9042436453405672
MR-link 2	leucine	HMDB0000687	docosapentaenoate (n6 dpa; 22:5n6)	HMDB0001976	met-d-Leu	GCST90199796	17:6935779-7435779	0.7661300036102989	0.4422873921094807	0.0832380463781538
MR-link 2	leucine	HMDB0000687	docosapentaenoate (n6 dpa; 22:5n6)	HMDB0001976	met-d-Leu	GCST90199796	19:49054215-49554215	0.0525119345044909	0.3986085701039472	0.8951914510005994
MR-link 2	adenosine	HMDB0000050	methionine	HMDB0000696	M00555	M01302	1:109564880-110064880	0.1057645712328538	0.2505142172825472	0.6728864162338812
MR-link 2	adenosine	HMDB0000050	methionine	HMDB0000696	M00555	M01302	6:96128415-96628415	-0.2796291443935812	0.2475710701899764	0.2586910216275025
MR-link 2	hypotaurine	HMDB0000965	phenylalanine	HMDB0000159	GCST90200379	bioa_016	4:138793652-139293652	0.0274907426079933	0.0565865607587613	0.6270965514084563
MR-link 2	cytidine	HMDB0000089	cortisone	HMDB0002802	GCST90200429	GCST90200360	15:85255020-85755020	0.3111960907786847	0.1394395380586473	0.0256305887384757
MR-link 2	serine	HMDB0000187	taurocholate	HMDB0000036	GCST90200415	M18497	1:119778579-120514573	-0.2408771408641714	0.1295084214270472	0.0628948374266744
MR-link 2	serine	HMDB0000187	taurocholate	HMDB0000036	GCST90200415	M18497	2:211290507-212040821	-0.0298694345648468	0.1758736854363299	0.8651402262917443
MR-link 2	serine	HMDB0000187	taurocholate	HMDB0000036	GCST90200415	M18497	7:55905219-56847625	-0.3330168079722272	0.1594399906301507	0.0367378444002244
MR-link 2	oleamide	HMDB0002117	alpha-ketoglutaramate*	HMDB0001552	M32458	GCST90199885	12:21138621-21638621	-0.0416311179785774	0.0994964907730149	0.6756415628534552
MR-link 2	oleamide	HMDB0002117	alpha-ketoglutaramate*	HMDB0001552	M32458	GCST90199885	19:15740431-16240431	-0.1880150779671025	0.2491838011487413	0.4505348334456732
MR-link 2	4-hydroxyphenylpyruvate	HMDB0000707	cortisone	HMDB0002802	GCST90200300	GCST90200360	11:63046797-63546797	0.6754076873745173	0.5472180293343459	0.2171071507023168
MR-link 2	4-hydroxyphenylpyruvate	HMDB0000707	cortisone	HMDB0002802	GCST90200300	GCST90200360	12:122051275-122551275	-0.0300317459688865	0.1908682118322215	0.8749746615292175
MR-link 2	glutamine	HMDB0000641	paraxanthine	HMDB0001860	M00053	M18254	12:56615040-57115040	-0.0332675006575448	0.1194790869249834	0.7806762640023284
MR-link 2	2-hydroxyphenylacetate	HMDB0000669	caffeine	HMDB0001847	GCST90200369	GCST90200436	9:131329579-131829579	-0.024171593457986	0.1149246360671792	0.8334135533485125
MR-link 2	2-hydroxyphenylacetate	HMDB0000669	caffeine	HMDB0001847	GCST90200369	GCST90200436	12:122051275-122551275	0.2704042132601402	0.2675070427549231	0.3120976780062379
MR-link 2	pantothenate	HMDB0000210	spermidine	HMDB0001257	M01508	GCST90200423	2:27200724-27700724	-0.3431177557852822	0.1742300139489155	0.0489143109637047
MR-link 2	1-methylxanthine	HMDB0010738	glucuronate	HMDB0000127	GCST90199763	GCST90199641	8:18005709-18505709	0.1382820348192495	0.0557442281329631	0.0131142311720275
MR-link 2	1-methylxanthine	HMDB0010738	glucuronate	HMDB0000127	GCST90199763	GCST90199641	15:74275585-74775585	0.1696467500090872	0.1360709655987085	0.212488441472312
MR-link 2	1-methylxanthine	HMDB0010738	glucuronate	HMDB0000127	GCST90199763	GCST90199641	15:74777880-75599999	0.2313281639241581	0.1271693052794194	0.0689027956013111
MR-link 2	creatinine	HMDB0000562	histidine	HMDB0000177	met-d-Creatinine	met-d-His	1:45787394-46287394	0.214980945698464	0.2178986168147932	0.3238338854446039
MR-link 2	creatinine	HMDB0000562	histidine	HMDB0000177	met-d-Creatinine	met-d-His	1:62775942-63275942	0.2323043077335549	0.1496841126968832	0.1206709121411824
MR-link 2	creatinine	HMDB0000562	histidine	HMDB0000177	met-d-Creatinine	met-d-His	1:78344069-78844069	0.0796220245885481	0.158099649045498	0.6145289718836223
MR-link 2	creatinine	HMDB0000562	histidine	HMDB0000177	met-d-Creatinine	met-d-His	1:113008681-113508681	0.1834101590622712	0.1551308237807033	0.2370892779776153
MR-link 2	creatinine	HMDB0000562	histidine	HMDB0000177	met-d-Creatinine	met-d-His	1:212502129-213002129	0.4735505804082799	0.2622437206023034	0.070955025909984
MR-link 2	creatinine	HMDB0000562	histidine	HMDB0000177	met-d-Creatinine	met-d-His	1:243202864-243702864	0.0517070486070979	0.2080236160925379	0.8036985549261648
MR-link 2	creatinine	HMDB0000562	histidine	HMDB0000177	met-d-Creatinine	met-d-His	2:15538692-16038692	0.1721686387195082	0.205975261511069	0.4032277765232294
MR-link 2	creatinine	HMDB0000562	histidine	HMDB0000177	met-d-Creatinine	met-d-His	2:18426203-18926203	0.3118521753057701	0.2548032682012148	0.2209922407723359
MR-link 2	creatinine	HMDB0000562	histidine	HMDB0000177	met-d-Creatinine	met-d-His	2:54331356-54831356	0.3063270839035031	0.2068167895043952	0.1385660962763642
MR-link 2	creatinine	HMDB0000562	histidine	HMDB0000177	met-d-Creatinine	met-d-His	2:73303397-74097901	0.2657701484785826	0.1536910162736191	0.0837644093237342
MR-link 2	creatinine	HMDB0000562	histidine	HMDB0000177	met-d-Creatinine	met-d-His	2:121056440-121556440	0.6264847463429453	0.1767208461525078	0.0003925343132859
MR-link 2	creatinine	HMDB0000562	histidine	HMDB0000177	met-d-Creatinine	met-d-His	2:148593372-149093372	0.3057022020691254	0.1927069521803858	0.1126581376891877
MR-link 2	creatinine	HMDB0000562	histidine	HMDB0000177	met-d-Creatinine	met-d-His	2:176734544-177234544	0.2783639668858544	0.138240694843806	0.0440496434164348
MR-link 2	creatinine	HMDB0000562	histidine	HMDB0000177	met-d-Creatinine	met-d-His	2:211293055-211793055	-1.2326319756223143	0.2326670723350795	1.1718318561706089e-07
MR-link 2	creatinine	HMDB0000562	histidine	HMDB0000177	met-d-Creatinine	met-d-His	2:217394852-217894852	0.366305151750867	0.1282325093139097	0.0042824543035135
MR-link 2	creatinine	HMDB0000562	histidine	HMDB0000177	met-d-Creatinine	met-d-His	2:220108198-220608198	0.5251502683001699	0.1943735769772737	0.0068974049273561
MR-link 2	creatinine	HMDB0000562	histidine	HMDB0000177	met-d-Creatinine	met-d-His	3:38187471-38687471	0.507517101715056	0.210686876638522	0.0160020373392851
MR-link 2	creatinine	HMDB0000562	histidine	HMDB0000177	met-d-Creatinine	met-d-His	3:141462708-141962708	-0.0896099384974637	0.2422377953231439	0.7114379979608582
MR-link 2	creatinine	HMDB0000562	histidine	HMDB0000177	met-d-Creatinine	met-d-His	3:185024780-185524780	0.154466585517223	0.1999516470905148	0.4398066863525708
MR-link 2	creatinine	HMDB0000562	histidine	HMDB0000177	met-d-Creatinine	met-d-His	4:103323863-104102802	0.151095161005431	0.1623502110196041	0.3520220931228525
MR-link 2	creatinine	HMDB0000562	histidine	HMDB0000177	met-d-Creatinine	met-d-His	5:39144851-39644851	0.0343461521271832	0.104612227044723	0.7426706939923383
MR-link 2	creatinine	HMDB0000562	histidine	HMDB0000177	met-d-Creatinine	met-d-His	5:53045546-53835870	0.2529945063898712	0.1109539399088598	0.0225972545595662
MR-link 2	creatinine	HMDB0000562	histidine	HMDB0000177	met-d-Creatinine	met-d-His	5:176565124-177065124	-0.0498315692502499	0.138129202677298	0.7182784445703916
MR-link 2	creatinine	HMDB0000562	histidine	HMDB0000177	met-d-Creatinine	met-d-His	6:43556335-44056335	0.1992630983304215	0.1518820402637638	0.1895337716518656
MR-link 2	creatinine	HMDB0000562	histidine	HMDB0000177	met-d-Creatinine	met-d-His	6:108750742-109250742	-0.0235931312511391	0.1405858823379969	0.8667248404805986
MR-link 2	creatinine	HMDB0000562	histidine	HMDB0000177	met-d-Creatinine	met-d-His	6:133547208-134047208	0.3275587311090905	0.1791221595046413	0.0674462042691115
MR-link 2	creatinine	HMDB0000562	histidine	HMDB0000177	met-d-Creatinine	met-d-His	6:160418389-160927934	0.1201952620431613	0.0694852386782199	0.0836667959413709
MR-link 2	creatinine	HMDB0000562	histidine	HMDB0000177	met-d-Creatinine	met-d-His	7:1036567-1536567	0.0145830972387842	0.1258206041956111	0.9077287141494124
MR-link 2	creatinine	HMDB0000562	histidine	HMDB0000177	met-d-Creatinine	met-d-His	7:25488956-25988956	0.3600525146551805	0.1927604714287699	0.0617794607955357
MR-link 2	creatinine	HMDB0000562	histidine	HMDB0000177	met-d-Creatinine	met-d-His	7:128492221-128992221	-0.5813246539733253	0.2874979867647537	0.0431750134419062
MR-link 2	creatinine	HMDB0000562	histidine	HMDB0000177	met-d-Creatinine	met-d-His	7:151165041-151665041	0.113478416736686	0.0796503147712933	0.1542417124813962
MR-link 2	creatinine	HMDB0000562	histidine	HMDB0000177	met-d-Creatinine	met-d-His	7:155370831-155870831	0.2582625754952362	0.1280096780152083	0.0436408770661726
MR-link 2	creatinine	HMDB0000562	histidine	HMDB0000177	met-d-Creatinine	met-d-His	8:8031142-9250941	0.7327905049427648	0.2383918296837487	0.0021128659832377
MR-link 2	creatinine	HMDB0000562	histidine	HMDB0000177	met-d-Creatinine	met-d-His	8:9759952-10530228	0.624222419588214	0.2598584938406973	0.016298450992064
MR-link 2	creatinine	HMDB0000562	histidine	HMDB0000177	met-d-Creatinine	met-d-His	8:10561829-11945872	0.5679643028429489	0.2221537898637751	0.0105692583729943
MR-link 2	creatinine	HMDB0000562	histidine	HMDB0000177	met-d-Creatinine	met-d-His	8:19609539-20109539	0.0027700323294797	0.1402927543727364	0.9842470664945536
MR-link 2	creatinine	HMDB0000562	histidine	HMDB0000177	met-d-Creatinine	met-d-His	8:23527006-24027006	0.1451655430899183	0.1561746123630097	0.3526259094135536
MR-link 2	creatinine	HMDB0000562	histidine	HMDB0000177	met-d-Creatinine	met-d-His	8:30157389-30657389	0.365875054731231	0.1842021032802075	0.0470033861974056
MR-link 2	creatinine	HMDB0000562	histidine	HMDB0000177	met-d-Creatinine	met-d-His	8:144768354-145268354	0.1960186688687653	0.2765373102061063	0.4784283462878143
MR-link 2	creatinine	HMDB0000562	histidine	HMDB0000177	met-d-Creatinine	met-d-His	9:71184707-71684707	0.3084655231427773	0.1763938527087752	0.0803374065664755
MR-link 2	creatinine	HMDB0000562	histidine	HMDB0000177	met-d-Creatinine	met-d-His	10:52398454-52898454	0.3405828875568879	0.2504870795933186	0.1739304322856631
MR-link 2	creatinine	HMDB0000562	histidine	HMDB0000177	met-d-Creatinine	met-d-His	11:2548804-3048804	0.4656246195719543	0.1824065167613325	0.0106899084264607
MR-link 2	creatinine	HMDB0000562	histidine	HMDB0000177	met-d-Creatinine	met-d-His	11:15629946-16129946	0.3411908259735784	0.1885816061398368	0.070412539353937
MR-link 2	creatinine	HMDB0000562	histidine	HMDB0000177	met-d-Creatinine	met-d-His	11:30504837-31294673	0.1765350667373905	0.088819114893702	0.0468581970030762
MR-link 2	creatinine	HMDB0000562	histidine	HMDB0000177	met-d-Creatinine	met-d-His	11:116373213-117240760	-0.0147568529373763	0.1273793043466722	0.9077716685796092
MR-link 2	creatinine	HMDB0000562	histidine	HMDB0000177	met-d-Creatinine	met-d-His	12:3175707-3675707	0.2567282023942245	0.115361302058057	0.0260525599004774
MR-link 2	creatinine	HMDB0000562	histidine	HMDB0000177	met-d-Creatinine	met-d-His	12:15092463-15592463	-0.1587006996463275	0.2544660741416968	0.5328498964345578
MR-link 2	creatinine	HMDB0000562	histidine	HMDB0000177	met-d-Creatinine	met-d-His	15:41118334-41871842	0.2057072680412099	0.13540735973378	0.1287188382884704
MR-link 2	creatinine	HMDB0000562	histidine	HMDB0000177	met-d-Creatinine	met-d-His	15:45400360-46179051	0.2576000195245083	0.0774347583786978	0.0008788985358131
MR-link 2	creatinine	HMDB0000562	histidine	HMDB0000177	met-d-Creatinine	met-d-His	15:53700578-54200578	0.0119992706855036	0.1263671148274537	0.924350059145473
MR-link 2	creatinine	HMDB0000562	histidine	HMDB0000177	met-d-Creatinine	met-d-His	15:76097375-76597375	0.3351884473307347	0.172443771042227	0.051924999071105
MR-link 2	creatinine	HMDB0000562	histidine	HMDB0000177	met-d-Creatinine	met-d-His	16:20142332-21335139	0.0280495207047606	0.0690069834730726	0.6843946113772306
MR-link 2	creatinine	HMDB0000562	histidine	HMDB0000177	met-d-Creatinine	met-d-His	16:89453424-89953424	-0.0156390205495712	0.1869249695283122	0.9333230280616752
MR-link 2	creatinine	HMDB0000562	histidine	HMDB0000177	met-d-Creatinine	met-d-His	17:19176536-19724875	0.203568555722424	0.1514005049952248	0.1787641822418862
MR-link 2	creatinine	HMDB0000562	histidine	HMDB0000177	met-d-Creatinine	met-d-His	17:37200083-37954217	0.2669127543490766	0.1580179940554452	0.0911947380551249
MR-link 2	creatinine	HMDB0000562	histidine	HMDB0000177	met-d-Creatinine	met-d-His	17:58690466-59700441	-0.0670362565909169	0.1149852261116167	0.5598940626721123
MR-link 2	creatinine	HMDB0000562	histidine	HMDB0000177	met-d-Creatinine	met-d-His	18:76910235-77410235	0.2278629152519272	0.1453824266504153	0.1170364895040745
MR-link 2	creatinine	HMDB0000562	histidine	HMDB0000177	met-d-Creatinine	met-d-His	19:32940263-33709298	0.4866086952443681	0.1230918465968542	7.710767218613375e-05
MR-link 2	creatinine	HMDB0000562	histidine	HMDB0000177	met-d-Creatinine	met-d-His	19:45162079-45662079	0.5958867458267982	0.2030603140296325	0.0033405239772004
MR-link 2	creatinine	HMDB0000562	histidine	HMDB0000177	met-d-Creatinine	met-d-His	20:32653904-33537782	0.2178966748928638	0.1723365836344106	0.2060983615691475
MR-link 2	creatinine	HMDB0000562	histidine	HMDB0000177	met-d-Creatinine	met-d-His	22:38345240-38845240	0.1463911478871423	0.1590185168315189	0.3572635677309006
MR-link 2	4-methyl-2-oxopentanoate	HMDB0000695	gluconate	HMDB0000625	M22116	GCST90200373	4:88976422-89476422	-0.0973354268923045	0.1427869609514731	0.4954394945811218
MR-link 2	4-methyl-2-oxopentanoate	HMDB0000695	gluconate	HMDB0000625	M22116	GCST90200373	13:48209901-48709901	0.4167584272305011	0.2100420620386484	0.0472372795513634
MR-link 2	2-oxoarginine*	HMDB0004225	taurocholate	HMDB0000036	GCST90199903	GCST90200333	4:102938709-103438709	0.4415869502201431	0.4508356374532866	0.3273401710615924
MR-link 2	2-oxoarginine*	HMDB0004225	taurocholate	HMDB0000036	GCST90199903	GCST90200333	6:160310824-160819068	0.0866431235611434	0.0963754771171938	0.3686439856471165
MR-link 2	docosahexaenoate (dha; 22:6n3)	HMDB0002183	glycerol	HMDB0000131	GCST90199651	M15122	11:61376206-61876206	-0.1119871826826252	0.1851194041382994	0.5452150939936976
MR-link 2	3-ureidopropionate	HMDB0000026	citrulline	HMDB0000904	GCST90200283	GCST90200403	22:24662232-25162232	-0.0372356074367271	0.1550857782516998	0.810255173146112
MR-link 2	histidine	HMDB0000177	alpha-ketobutyrate	HMDB0000005	bioa_009	GCST90200438	2:27492603-27992603	-1.8953411533042728	0.913250779814884	0.0379514570638545
MR-link 2	histidine	HMDB0000177	alpha-ketobutyrate	HMDB0000005	bioa_009	GCST90200438	2:211331245-211831245	-0.4974038388094063	0.3166259654629715	0.1161940590181973
MR-link 2	histidine	HMDB0000177	alpha-ketobutyrate	HMDB0000005	bioa_009	GCST90200438	3:186208322-186708322	0.7782920728900677	0.4452463222006822	0.0804634434057009
MR-link 2	histidine	HMDB0000177	alpha-ketobutyrate	HMDB0000005	bioa_009	GCST90200438	4:186893802-187393802	-0.0476174174091125	0.2486698610086473	0.8481428935108188
MR-link 2	histidine	HMDB0000177	alpha-ketobutyrate	HMDB0000005	bioa_009	GCST90200438	12:56615040-57115040	0.6211710279306114	0.552994181295011	0.2613157360526195
MR-link 2	histidine	HMDB0000177	alpha-ketobutyrate	HMDB0000005	bioa_009	GCST90200438	12:96083535-96730076	-0.0527330734091744	0.1395797612585331	0.7055800274335307
MR-link 2	histidine	HMDB0000177	alpha-ketobutyrate	HMDB0000005	bioa_009	GCST90200438	14:21229605-21729605	0.2388871235412994	0.3648067800729011	0.5125759779758596
MR-link 2	histidine	HMDB0000177	alpha-ketobutyrate	HMDB0000005	bioa_009	GCST90200438	15:58473939-58973939	0.0926429867491668	0.6000990295772246	0.8773105183325374
MR-link 2	tryptophan	HMDB0000929	tyrosine	HMDB0000158	bioa_020	M01299	2:27480940-27980940	-0.2008577552088126	0.423311466639224	0.6351493527648592
MR-link 2	tryptophan	HMDB0000929	tyrosine	HMDB0000158	bioa_020	M01299	4:156560755-157060755	0.3270256168459592	0.1737134416332028	0.0597603024327497
MR-link 2	tryptophan	HMDB0000929	tyrosine	HMDB0000158	bioa_020	M01299	6:111336667-112095774	1.338562555688779	0.2612888304868193	3.008352454805443e-07
MR-link 2	2-hydroxyglutarate	HMDB0059655	citrate	HMDB0000094	GCST90199865	M01564	14:91386532-91886532	0.1079683332425772	0.1609669436212099	0.5023807712123276
MR-link 2	arginine	HMDB0000517	spermidine	HMDB0001257	bioa_002	GCST90200423	2:24182937-24682937	-0.3381913519192592	0.3251883447413677	0.298346367843103
MR-link 2	arginine	HMDB0000517	spermidine	HMDB0001257	bioa_002	GCST90200423	2:211333022-211833022	-0.200466524409199	0.2271213968762825	0.3774305841488899
MR-link 2	arginine	HMDB0000517	spermidine	HMDB0001257	bioa_002	GCST90200423	2:219037276-219788019	-0.4846689551215771	0.3958859299832317	0.2208525928725762
MR-link 2	arginine	HMDB0000517	spermidine	HMDB0001257	bioa_002	GCST90200423	4:144583533-145083533	0.4444698157306873	0.3980400591987669	0.2641457411274256
MR-link 2	arginine	HMDB0000517	spermidine	HMDB0001257	bioa_002	GCST90200423	5:177386199-177886199	0.8101512404132	0.9707515610787864	0.4039650172903479
MR-link 2	arginine	HMDB0000517	spermidine	HMDB0001257	bioa_002	GCST90200423	6:131339506-132265729	-0.1155569053703304	0.1190007237592766	0.3315181393808687
MR-link 2	arginine	HMDB0000517	spermidine	HMDB0001257	bioa_002	GCST90200423	6:135177817-135677817	-0.2572488399007375	0.3711246176303916	0.4882089784750524
MR-link 2	arginine	HMDB0000517	spermidine	HMDB0001257	bioa_002	GCST90200423	10:99898951-100398951	1.737258123206686	0.6501224369818013	0.007535539369458
MR-link 2	arginine	HMDB0000517	spermidine	HMDB0001257	bioa_002	GCST90200423	12:46680313-47435518	-0.0457106570235333	0.3002037010451403	0.8789775598726182
MR-link 2	arginine	HMDB0000517	spermidine	HMDB0001257	bioa_002	GCST90200423	19:12757458-13257458	0.0686984442717924	0.1596541705502954	0.6669808225337921
MR-link 2	arginine	HMDB0000517	asparagine	HMDB0000168	bioa_002	GCST90200452	2:24182937-24682937	-0.2228032581691969	0.3156763145858964	0.4803146591648546
MR-link 2	arginine	HMDB0000517	asparagine	HMDB0000168	bioa_002	GCST90200452	2:211333022-211833022	0.9463247861268728	0.2806327495835965	0.0007459437419187
MR-link 2	arginine	HMDB0000517	asparagine	HMDB0000168	bioa_002	GCST90200452	2:219037276-219788019	-0.5080186998439629	0.5459954764248213	0.3521407865096437
MR-link 2	arginine	HMDB0000517	asparagine	HMDB0000168	bioa_002	GCST90200452	4:144583533-145083533	-0.2089291624327847	0.2224113252209484	0.3475347275968149
MR-link 2	arginine	HMDB0000517	asparagine	HMDB0000168	bioa_002	GCST90200452	5:177386199-177886199	-1.5509575433714369	0.8113513552040553	0.0559309536886764
MR-link 2	arginine	HMDB0000517	asparagine	HMDB0000168	bioa_002	GCST90200452	6:131339506-132265729	-0.0734142159004596	0.1140739052902093	0.5198561703903368
MR-link 2	arginine	HMDB0000517	asparagine	HMDB0000168	bioa_002	GCST90200452	6:135177817-135677817	-0.5187222577976591	0.3452000749023374	0.1329238177973382
MR-link 2	arginine	HMDB0000517	asparagine	HMDB0000168	bioa_002	GCST90200452	10:99898951-100398951	0.4629813471008789	0.6422961138461574	0.4710188676144117
MR-link 2	arginine	HMDB0000517	asparagine	HMDB0000168	bioa_002	GCST90200452	12:46680313-47435518	0.511792321852717	0.6033459921947185	0.3962949879627118
MR-link 2	arginine	HMDB0000517	asparagine	HMDB0000168	bioa_002	GCST90200452	19:12757458-13257458	0.0861073362553771	0.1543106299396722	0.5768355127975331
MR-link 2	citrulline	HMDB0000904	phosphate	HMDB0001429	GCST90200403	M11438	2:211084708-211584708	0.0933775665904365	0.1620418431441352	0.5644422327469365
MR-link 2	citrulline	HMDB0000904	phosphate	HMDB0001429	GCST90200403	M11438	9:133044244-133573675	0.1440560907981829	0.1581978243589888	0.3625023324763563
MR-link 2	isoleucine	HMDB0000172	glycerophosphoethanolamine	HMDB0000114	bioa_010	GCST90199808	2:27480940-27980940	1.0053501802202776	0.4303007906049916	0.0194709590189658
MR-link 2	isoleucine	HMDB0000172	glycerophosphoethanolamine	HMDB0000114	bioa_010	GCST90199808	4:88976422-89476422	-0.1965759188233876	0.1857005201470675	0.2897983073628031
MR-link 2	isoleucine	HMDB0000172	glycerophosphoethanolamine	HMDB0000114	bioa_010	GCST90199808	12:56615040-57115040	1.06825288069365	0.5868683351467526	0.0687194392195653
MR-link 2	isoleucine	HMDB0000172	glycerophosphoethanolamine	HMDB0000114	bioa_010	GCST90199808	16:70059237-70559237	-0.2894334242063126	0.3196184005619045	0.3651691441919492
MR-link 2	cytidine	HMDB0000089	n-acetylaspartate (naa)	HMDB0000812	GCST90200429	GCST90199665	15:85255020-85755020	-0.0199121288013349	0.135325864198472	0.8830198782474205
MR-link 2	3-methyl-2-oxobutyrate	HMDB0000019	creatinine	HMDB0000562	M21047	M00513	4:88976422-89476422	0.0867170103835279	0.1770039089632588	0.6241934871817592
MR-link 2	bilirubin (z,z)	HMDB0000054	taurocholate	HMDB0000036	GCST90200704	GCST90200333	2:233988949-235124783	-0.0208173830739579	0.0220452605501635	0.3450153570503975
MR-link 2	bilirubin (z,z)	HMDB0000054	taurocholate	HMDB0000036	GCST90200704	GCST90200333	12:21093886-21593886	-0.1131467611510081	0.126972524371557	0.3728689990491695
MR-link 2	urate	HMDB0000289	leucine	HMDB0000687	GCST90200307	met-d-Leu	2:207223753-207723753	0.0		1.0
MR-link 2	urate	HMDB0000289	leucine	HMDB0000687	GCST90200307	met-d-Leu	4:9672167-10439135	-0.0083985916474317	0.0225519974744964	0.7095875347399794
MR-link 2	urate	HMDB0000289	leucine	HMDB0000687	GCST90200307	met-d-Leu	4:88802323-89302323	0.1096047991090015	0.1780673436658602	0.5382084448230694
MR-link 2	urate	HMDB0000289	leucine	HMDB0000687	GCST90200307	met-d-Leu	11:64114866-64614866	0.0339508087276957	0.0794871792992012	0.6692896841971745
MR-link 2	urate	HMDB0000289	leucine	HMDB0000687	GCST90200307	met-d-Leu	12:114208961-114708961	0.0334796796646945	0.0941078450088914	0.7220213200665428
MR-link 2	histidine	HMDB0000177	dimethylglycine	HMDB0000092	bioa_009	GCST90200424	2:27492603-27992603	1.1673097839707425	0.5212121396962318	0.025116519254851
MR-link 2	histidine	HMDB0000177	dimethylglycine	HMDB0000092	bioa_009	GCST90200424	2:211331245-211831245	0.7724685742088706	0.3486779415292351	0.0267311536517906
MR-link 2	histidine	HMDB0000177	dimethylglycine	HMDB0000092	bioa_009	GCST90200424	3:186208322-186708322	0.0891660729749367	0.4101084943484648	0.8278805063405921
MR-link 2	histidine	HMDB0000177	dimethylglycine	HMDB0000092	bioa_009	GCST90200424	4:186893802-187393802	-0.0802136904287357	0.2544868950212229	0.7526115325580764
MR-link 2	histidine	HMDB0000177	dimethylglycine	HMDB0000092	bioa_009	GCST90200424	12:56615040-57115040	0.7035064848654988	0.4668881095922988	0.1318622144195578
MR-link 2	histidine	HMDB0000177	dimethylglycine	HMDB0000092	bioa_009	GCST90200424	12:96083535-96730076	-0.3811076605909647	0.1385179100138609	0.0059354891549723
MR-link 2	histidine	HMDB0000177	dimethylglycine	HMDB0000092	bioa_009	GCST90200424	14:21229605-21729605	-0.3747532550766331	0.4158645926278378	0.3675125630965683
MR-link 2	histidine	HMDB0000177	dimethylglycine	HMDB0000092	bioa_009	GCST90200424	15:58473939-58973939	1.1485651870229154	0.985249418590888	0.2437111552778552
MR-link 2	inositol 1-phosphate (i1p)	HMDB0000213	phosphoethanolamine	HMDB0000224	M01481	GCST90200281	1:5349333-5849333	3.654539411357224	20.40656411072848	0.8578698102576572
MR-link 2	inositol 1-phosphate (i1p)	HMDB0000213	phosphoethanolamine	HMDB0000224	M01481	GCST90200281	4:31607204-32397858	0.0120116230826386	0.0952093602950446	0.8996051889883048
MR-link 2	inositol 1-phosphate (i1p)	HMDB0000213	phosphoethanolamine	HMDB0000224	M01481	GCST90200281	4:66148855-66648855	0.0318256902758684	0.1308475924588113	0.8078294162104331
MR-link 2	inositol 1-phosphate (i1p)	HMDB0000213	phosphoethanolamine	HMDB0000224	M01481	GCST90200281	10:114775621-115275621	0.1095699483396601	0.1810918989160231	0.5451446929871587
MR-link 2	inositol 1-phosphate (i1p)	HMDB0000213	phosphoethanolamine	HMDB0000224	M01481	GCST90200281	12:62771708-63271708	-0.2120313090526281	0.1317327310406692	0.1074946522000999
MR-link 2	inositol 1-phosphate (i1p)	HMDB0000213	phosphoethanolamine	HMDB0000224	M01481	GCST90200281	15:77060646-77560646	0.0536109715386139	0.0928887489734274	0.5638364571965728
MR-link 2	cysteinylglycine	HMDB0000078	3-(4-hydroxyphenyl)lactate	HMDB0000755	GCST90200364	GCST90200371	16:15885043-16385043	-0.0947889923962147	0.1358116936840253	0.4852120519051852
MR-link 2	cysteinylglycine	HMDB0000078	3-(4-hydroxyphenyl)lactate	HMDB0000755	GCST90200364	GCST90200371	16:89076223-90262231	-0.0602003384978185	0.0832977570663122	0.4698564734828404
MR-link 2	cysteinylglycine	HMDB0000078	3-(4-hydroxyphenyl)lactate	HMDB0000755	GCST90200364	GCST90200371	19:52317323-52817323	0.6968139718949952	0.2180348397560386	0.0013940333106646
MR-link 2	thyroxine	HMDB0000248	urate	HMDB0000289	GCST90200293	GCST90200307	2:234397317-234897317	0.175485589388824	0.2273338138229918	0.4401564129442556
MR-link 2	thyroxine	HMDB0000248	urate	HMDB0000289	GCST90200293	GCST90200307	12:121166650-121666650	0.1086057175286041	0.3636780335398538	0.765221226259305
MR-link 2	urate	HMDB0000289	1-methylurate	HMDB0003099	M01604	M34395	4:9676051-10553081	-0.0081174740808368	0.0531754393114783	0.8786706848082839
MR-link 2	mannose	HMDB0000169	cytidine	HMDB0000089	GCST90200435	GCST90200429	2:27176853-28662558	-0.100862133553634	0.0900661271808363	0.2627702065397153
MR-link 2	mannose	HMDB0000169	cytidine	HMDB0000089	GCST90200435	GCST90200429	12:22996345-23496345	0.3216057938190846	0.3374039269533067	0.3405002011273035
MR-link 2	isoleucine	HMDB0000172	valine	HMDB0000883	bioa_010	GCST90200442	2:27480940-27980940	-0.0266778671612559	0.3858762718589386	0.944881519949644
MR-link 2	isoleucine	HMDB0000172	valine	HMDB0000883	bioa_010	GCST90200442	4:88976422-89476422	0.876784800147443	0.196643251855201	8.243567924612203e-06
MR-link 2	isoleucine	HMDB0000172	valine	HMDB0000883	bioa_010	GCST90200442	12:56615040-57115040	0.6378127313761917	0.6352816533019895	0.3153862377519724
MR-link 2	isoleucine	HMDB0000172	valine	HMDB0000883	bioa_010	GCST90200442	16:70059237-70559237	1.1388470361865668	0.4773913686525533	0.0170530157804775
MR-link 2	creatinine	HMDB0000562	acetone	HMDB0001659	bioa_026	met-d-Acetone	1:109627506-110127506	0.2410971377065839	0.2321007538991817	0.2989160508627476
MR-link 2	creatinine	HMDB0000562	acetone	HMDB0001659	bioa_026	met-d-Acetone	2:27480940-27980940	0.0258762251044928	0.2532614212776172	0.918620154789566
MR-link 2	creatinine	HMDB0000562	acetone	HMDB0001659	bioa_026	met-d-Acetone	2:73467567-73967567	-0.1976058677920872	0.1583791760771573	0.2121498011274771
MR-link 2	creatinine	HMDB0000562	acetone	HMDB0001659	bioa_026	met-d-Acetone	2:121056440-121556440	0.0615027160523241	0.2136433755645811	0.7734419609885671
MR-link 2	creatinine	HMDB0000562	acetone	HMDB0001659	bioa_026	met-d-Acetone	2:211315692-211815692	0.1555544601494179	0.1070110585247595	0.1460489793108102
MR-link 2	creatinine	HMDB0000562	acetone	HMDB0001659	bioa_026	met-d-Acetone	2:217404869-217904869	-0.2732455522529572	0.1784623308632785	0.1257420802100539
MR-link 2	creatinine	HMDB0000562	acetone	HMDB0001659	bioa_026	met-d-Acetone	4:77118847-77618847	0.1197349678915582	0.0910553793862274	0.1885204440481329
MR-link 2	creatinine	HMDB0000562	acetone	HMDB0001659	bioa_026	met-d-Acetone	5:39171736-39671736	0.3017357863970817	0.181363449037001	0.0961708350088173
MR-link 2	creatinine	HMDB0000562	acetone	HMDB0001659	bioa_026	met-d-Acetone	5:67795622-68295622	-0.0711445165474185	0.1438263115930478	0.6208431197290827
MR-link 2	creatinine	HMDB0000562	acetone	HMDB0001659	bioa_026	met-d-Acetone	5:176567143-177067143	0.025902056099201	0.0977047730635117	0.7909283215073057
MR-link 2	creatinine	HMDB0000562	acetone	HMDB0001659	bioa_026	met-d-Acetone	6:6868990-7368990	0.2984699846928101	0.1970162669527776	0.1297848211482174
MR-link 2	creatinine	HMDB0000562	acetone	HMDB0001659	bioa_026	met-d-Acetone	6:43564625-44064625	-0.3656255188746549	0.171226131075781	0.0327334803901691
MR-link 2	creatinine	HMDB0000562	acetone	HMDB0001659	bioa_026	met-d-Acetone	6:160442375-160942375	0.1224831511187272	0.090655585343656	0.1766690906014636
MR-link 2	creatinine	HMDB0000562	acetone	HMDB0001659	bioa_026	met-d-Acetone	7:77297198-77797198	0.1534980859022663	0.2140154676211596	0.4732328482770251
MR-link 2	creatinine	HMDB0000562	acetone	HMDB0001659	bioa_026	met-d-Acetone	7:151157801-151657801	0.2743752741042913	0.1592672092052743	0.0849363688241528
MR-link 2	creatinine	HMDB0000562	acetone	HMDB0001659	bioa_026	met-d-Acetone	8:23501151-24001151	-0.0843710054224877	0.1548917169658205	0.5859532601884085
MR-link 2	creatinine	HMDB0000562	acetone	HMDB0001659	bioa_026	met-d-Acetone	11:30518678-31018678	0.0802066070637239	0.1546303015344825	0.6039705496011264
MR-link 2	creatinine	HMDB0000562	acetone	HMDB0001659	bioa_026	met-d-Acetone	15:45399813-46200138	0.0275875179433976	0.0819505027070953	0.7363910521655179
MR-link 2	creatinine	HMDB0000562	acetone	HMDB0001659	bioa_026	met-d-Acetone	15:75279182-75779182	-0.0297323890114306	0.1760175370319217	0.8658617721734057
MR-link 2	creatinine	HMDB0000562	acetone	HMDB0001659	bioa_026	met-d-Acetone	15:75910951-76410951	-0.0844197060068981	0.1281663037603029	0.5101056633452506
MR-link 2	creatinine	HMDB0000562	acetone	HMDB0001659	bioa_026	met-d-Acetone	16:20117645-20617645	0.103425723472176	0.1341021555002558	0.4405612549367629
MR-link 2	creatinine	HMDB0000562	acetone	HMDB0001659	bioa_026	met-d-Acetone	17:37370347-37870347	-0.2271765836397666	0.1165369143153457	0.0512481630976601
MR-link 2	creatinine	HMDB0000562	acetone	HMDB0001659	bioa_026	met-d-Acetone	17:58724447-59700441	0.0193459394617422	0.0864798965970782	0.8229872672851333
MR-link 2	creatinine	HMDB0000562	acetone	HMDB0001659	bioa_026	met-d-Acetone	19:33119611-33619611	0.1227340948311754	0.1295903923703393	0.3435916219802919
MR-link 2	creatinine	HMDB0000562	acetone	HMDB0001659	bioa_026	met-d-Acetone	22:40650077-41150077	-0.2163487191695603	0.1806144644187709	0.2309761013861614
MR-link 2	1-methylurate	HMDB0003099	alanine	HMDB0000161	M34395	GCST90200431	8:18010431-18510431	0.2241337479089805	0.1208597495791128	0.0636684379598612
MR-link 2	gluconate	HMDB0000625	sphinganine	HMDB0000269	GCST90200373	GCST90200374	4:99521223-100894070	-0.0099759162054767	0.0829738981306614	0.904301293127609
MR-link 2	n1-methyl-2-pyridone-5-carboxamide	HMDB0004193	inositol 1-phosphate (i1p)	HMDB0000213	GCST90199778	M01481	2:135485648-135985648	0.1809105744279434	0.4191637428355523	0.6660330203273874
MR-link 2	inositol 1-phosphate (i1p)	HMDB0000213	pyruvate	HMDB0000243	M01481	met-d-Pyruvate	1:5349333-5849333	0.0		1.0
MR-link 2	inositol 1-phosphate (i1p)	HMDB0000213	pyruvate	HMDB0000243	M01481	met-d-Pyruvate	4:31607204-32397858	0.0011189061229739	0.0288125594877727	0.9690227596648386
MR-link 2	inositol 1-phosphate (i1p)	HMDB0000213	pyruvate	HMDB0000243	M01481	met-d-Pyruvate	4:66148855-66648855	-0.0356103560663877	0.0544274410339008	0.5129365183496262
MR-link 2	inositol 1-phosphate (i1p)	HMDB0000213	pyruvate	HMDB0000243	M01481	met-d-Pyruvate	6:20616244-21116244	-0.0454822852470943	0.0320841890259678	0.1563099575897169
MR-link 2	inositol 1-phosphate (i1p)	HMDB0000213	pyruvate	HMDB0000243	M01481	met-d-Pyruvate	10:114775621-115275621	-0.052652654195103	0.0541574521765842	0.3309439044228867
MR-link 2	inositol 1-phosphate (i1p)	HMDB0000213	pyruvate	HMDB0000243	M01481	met-d-Pyruvate	12:47079779-47579779	0.083988724876381	0.0452425062772295	0.0633948766455007
MR-link 2	inositol 1-phosphate (i1p)	HMDB0000213	pyruvate	HMDB0000243	M01481	met-d-Pyruvate	12:62771708-63271708	0.0061610452277684	0.0502067036140169	0.9023338958661388
MR-link 2	inositol 1-phosphate (i1p)	HMDB0000213	pyruvate	HMDB0000243	M01481	met-d-Pyruvate	14:96380570-96880570	-0.1144965467986093	0.2419413554468822	0.6360413151929992
MR-link 2	inositol 1-phosphate (i1p)	HMDB0000213	pyruvate	HMDB0000243	M01481	met-d-Pyruvate	15:77060646-77560646	0.0446335712288063	0.0276457172782911	0.1064224609545205
MR-link 2	phosphate	HMDB0001429	spermidine	HMDB0001257	GCST90200393	bioa_033	1:21570042-22070042	0.1062975150846796	0.0951926026626703	0.264140879812923
MR-link 2	histidine	HMDB0000177	valine	HMDB0000883	M00059	GCST90200442	4:9731889-10602550	-0.008054058690049	0.2502554690800669	0.974325836182189
MR-link 2	thyroxine	HMDB0000248	sarcosine	HMDB0000271	GCST90200293	bioa_031	2:234397317-234897317	0.1493747762180654	0.1870900580407958	0.4246319726766999
MR-link 2	threonine	HMDB0000167	5-oxoproline	HMDB0000267	bioa_019	GCST90200280	2:27191397-28253174	0.1194236669243319	0.1603323911982836	0.456362082652556
MR-link 2	threonine	HMDB0000167	5-oxoproline	HMDB0000267	bioa_019	GCST90200280	6:126521687-127323798	0.772762519162062	0.8487322691620256	0.362563982060914
MR-link 2	threonine	HMDB0000167	5-oxoproline	HMDB0000267	bioa_019	GCST90200280	8:74631674-75131674	0.1447361763786503	0.2277645523101876	0.5251258304088704
MR-link 2	threonine	HMDB0000167	5-oxoproline	HMDB0000267	bioa_019	GCST90200280	12:46636543-47464292	0.2172209064947188	0.1627949243375568	0.1820982349436082
MR-link 2	threonine	HMDB0000167	5-oxoproline	HMDB0000267	bioa_019	GCST90200280	12:56615040-57115040	-1.1839529851819708	0.2944309242906859	5.7912977923986185e-05
MR-link 2	threonine	HMDB0000167	5-oxoproline	HMDB0000267	bioa_019	GCST90200280	12:59727701-60227701	0.082227046646569	0.3118930720284406	0.7920584273201547
MR-link 2	threonine	HMDB0000167	5-oxoproline	HMDB0000267	bioa_019	GCST90200280	16:1654524-2154524	0.1450062518445045	0.3352655068495088	0.6653695558688922
MR-link 2	threonine	HMDB0000167	5-oxoproline	HMDB0000267	bioa_019	GCST90200280	20:42792364-43292364	0.068460021344276	0.5622377096771815	0.9030863356910686
MR-link 2	3-methyl-2-oxovalerate	HMDB0000491	myo-inositol	HMDB0000211	M15676	M19934	2:27480940-27980940	0.2036247098778546	0.1807756425085377	0.2599985259855663
MR-link 2	3-methyl-2-oxovalerate	HMDB0000491	myo-inositol	HMDB0000211	M15676	M19934	4:88976422-89476422	0.0398319214705395	0.1198998438770658	0.7397307289275514
MR-link 2	urate	HMDB0000289	4-methyl-2-oxopentanoate	HMDB0000695	M01604	GCST90199655	4:9676051-10553081	-0.0081702861662312	0.0407302880717809	0.8410153826407298
MR-link 2	creatinine	HMDB0000562	oleamide	HMDB0002117	met-d-Creatinine	M32458	1:62775942-63275942	0.5709155087270292	0.7471874212776883	0.4448159462252952
MR-link 2	creatinine	HMDB0000562	oleamide	HMDB0002117	met-d-Creatinine	M32458	1:78344069-78844069	-1.1020682841278062	0.8554004909257727	0.1976188424634017
MR-link 2	creatinine	HMDB0000562	oleamide	HMDB0002117	met-d-Creatinine	M32458	1:150079982-151190625	-0.3481618159006772	0.4338461552043715	0.4222634200881806
MR-link 2	creatinine	HMDB0000562	oleamide	HMDB0002117	met-d-Creatinine	M32458	1:212502129-213002129	-0.0210535100175715	0.7403562255653855	0.9773136143587297
MR-link 2	creatinine	HMDB0000562	oleamide	HMDB0002117	met-d-Creatinine	M32458	2:15538692-16038692	0.7826126771792891	1.2817994923961724	0.5414923678292375
MR-link 2	creatinine	HMDB0000562	oleamide	HMDB0002117	met-d-Creatinine	M32458	2:18426203-18926203	0.1477064220303472	0.9252660262947788	0.8731672613453925
MR-link 2	creatinine	HMDB0000562	oleamide	HMDB0002117	met-d-Creatinine	M32458	2:54331356-54831356	0.2769366988284658	0.9156190026959542	0.7623026077129752
MR-link 2	creatinine	HMDB0000562	oleamide	HMDB0002117	met-d-Creatinine	M32458	2:73303397-74097901	0.3913265916512402	0.6379946935303185	0.5396319390684863
MR-link 2	creatinine	HMDB0000562	oleamide	HMDB0002117	met-d-Creatinine	M32458	2:121056440-121556440	-0.3661478951933374	0.7376430957468704	0.6196295697753902
MR-link 2	creatinine	HMDB0000562	oleamide	HMDB0002117	met-d-Creatinine	M32458	2:176734544-177234544	-0.1491716207806031	0.5638936727019674	0.7913649553060038
MR-link 2	creatinine	HMDB0000562	oleamide	HMDB0002117	met-d-Creatinine	M32458	2:211293055-211793055	0.4801705885646581	0.3969063465482388	0.2263621344587641
MR-link 2	creatinine	HMDB0000562	oleamide	HMDB0002117	met-d-Creatinine	M32458	2:217394852-217894852	0.4043617268253229	0.5948066214032138	0.4966181331508509
MR-link 2	creatinine	HMDB0000562	oleamide	HMDB0002117	met-d-Creatinine	M32458	2:220108198-220608198	-0.1903675497706356	0.6897305151456108	0.7825459197187167
MR-link 2	creatinine	HMDB0000562	oleamide	HMDB0002117	met-d-Creatinine	M32458	3:38187471-38687471	-0.7976044825303696	0.8362419662099987	0.3401867691719243
MR-link 2	creatinine	HMDB0000562	oleamide	HMDB0002117	met-d-Creatinine	M32458	3:121465319-121965319	-0.308563416558815	0.8031109835113006	0.700822672809982
MR-link 2	creatinine	HMDB0000562	oleamide	HMDB0002117	met-d-Creatinine	M32458	3:141462708-141962708	1.395030535515688	0.8141185177033323	0.086611911147537
MR-link 2	creatinine	HMDB0000562	oleamide	HMDB0002117	met-d-Creatinine	M32458	3:185024780-185524780	0.0211560268541565	0.9845238975311744	0.9828559080800062
MR-link 2	creatinine	HMDB0000562	oleamide	HMDB0002117	met-d-Creatinine	M32458	4:76880934-77664144	-0.248733396440892	0.2844217106831062	0.3818333687592563
MR-link 2	creatinine	HMDB0000562	oleamide	HMDB0002117	met-d-Creatinine	M32458	4:103323863-104102802	-0.60476067579024	0.6287752962818567	0.3361464058050291
MR-link 2	creatinine	HMDB0000562	oleamide	HMDB0002117	met-d-Creatinine	M32458	5:39144851-39644851	0.0165230031895879	0.4229891474522868	0.968840578370838
MR-link 2	creatinine	HMDB0000562	oleamide	HMDB0002117	met-d-Creatinine	M32458	5:53045546-53835870	-0.7543477414100257	0.5021285030591514	0.1330196017442276
MR-link 2	creatinine	HMDB0000562	oleamide	HMDB0002117	met-d-Creatinine	M32458	5:176565124-177065124	-0.196431155926547	0.4123486931858333	0.6338097516121555
MR-link 2	creatinine	HMDB0000562	oleamide	HMDB0002117	met-d-Creatinine	M32458	6:43556335-44056335	0.3098827716419678	0.5657810115038789	0.5838924358428146
MR-link 2	creatinine	HMDB0000562	oleamide	HMDB0002117	met-d-Creatinine	M32458	6:108750742-109250742	-1.4266438266378887	1.051641179929119	0.1749121502357467
MR-link 2	creatinine	HMDB0000562	oleamide	HMDB0002117	met-d-Creatinine	M32458	6:133547208-134047208	-0.3474247151500282	0.6736233547743607	0.6060254299784623
MR-link 2	creatinine	HMDB0000562	oleamide	HMDB0002117	met-d-Creatinine	M32458	6:160418389-160927934	0.3865249012016267	0.3140054323694811	0.2183416675455479
MR-link 2	creatinine	HMDB0000562	oleamide	HMDB0002117	met-d-Creatinine	M32458	7:25488956-25988956	1.1359107539820492	0.6401771019431958	0.0760020437568127
MR-link 2	creatinine	HMDB0000562	oleamide	HMDB0002117	met-d-Creatinine	M32458	7:76984640-77791673	-0.3456866085845226	0.8060273432215527	0.6680127212412807
MR-link 2	creatinine	HMDB0000562	oleamide	HMDB0002117	met-d-Creatinine	M32458	7:128492221-128992221	-0.0312330421190613	0.6970434623521176	0.9642604414376408
MR-link 2	creatinine	HMDB0000562	oleamide	HMDB0002117	met-d-Creatinine	M32458	7:151165041-151665041	-0.6457391195692957	0.3451875596630573	0.0613879798925036
MR-link 2	creatinine	HMDB0000562	oleamide	HMDB0002117	met-d-Creatinine	M32458	7:155370831-155870831	0.1359239065171452	0.6003004158700395	0.8208697392587132
MR-link 2	creatinine	HMDB0000562	oleamide	HMDB0002117	met-d-Creatinine	M32458	8:8031142-9250941	-1.5959387101453937	0.9280483268171236	0.0854920826381032
MR-link 2	creatinine	HMDB0000562	oleamide	HMDB0002117	met-d-Creatinine	M32458	8:10561829-11945872	-1.2401269565392838	0.7182295623318395	0.0842315705751037
MR-link 2	creatinine	HMDB0000562	oleamide	HMDB0002117	met-d-Creatinine	M32458	8:19609539-20109539	-0.7193390549295555	0.657237784972299	0.2737408833702696
MR-link 2	creatinine	HMDB0000562	oleamide	HMDB0002117	met-d-Creatinine	M32458	8:23527006-24027006	0.5841750980285284	0.958570932840402	0.5422441488047081
MR-link 2	creatinine	HMDB0000562	oleamide	HMDB0002117	met-d-Creatinine	M32458	9:71184707-71684707	-0.9384030972299856	0.5792462105434709	0.1052232892917292
MR-link 2	creatinine	HMDB0000562	oleamide	HMDB0002117	met-d-Creatinine	M32458	10:52398454-52898454	0.7387873928112956	0.703204751204869	0.2934420266632672
MR-link 2	creatinine	HMDB0000562	oleamide	HMDB0002117	met-d-Creatinine	M32458	11:15629946-16129946	0.1320937656234733	0.686242202173027	0.8473595369258495
MR-link 2	creatinine	HMDB0000562	oleamide	HMDB0002117	met-d-Creatinine	M32458	11:30504837-31294673	0.1017310500824306	0.4156045283766679	0.8066279476221315
MR-link 2	creatinine	HMDB0000562	oleamide	HMDB0002117	met-d-Creatinine	M32458	11:116373213-117240760	0.8082302103919496	0.4889667371741955	0.0983441027218247
MR-link 2	creatinine	HMDB0000562	oleamide	HMDB0002117	met-d-Creatinine	M32458	15:41118334-41871842	-0.1097794162325121	0.9680386829472865	0.9097103034909648
MR-link 2	creatinine	HMDB0000562	oleamide	HMDB0002117	met-d-Creatinine	M32458	15:45400360-46179051	0.2541248423108729	0.4251498805500406	0.5500200980004786
MR-link 2	creatinine	HMDB0000562	oleamide	HMDB0002117	met-d-Creatinine	M32458	15:53700578-54200578	-0.5631731719809754	0.544571317833154	0.3010619730252281
MR-link 2	creatinine	HMDB0000562	oleamide	HMDB0002117	met-d-Creatinine	M32458	15:76097375-76597375	-0.0425579184855905	0.5493052092187403	0.9382449582673128
MR-link 2	creatinine	HMDB0000562	oleamide	HMDB0002117	met-d-Creatinine	M32458	16:20142332-21335139	-0.0927955444641706	0.3097212775831274	0.7644747725406019
MR-link 2	creatinine	HMDB0000562	oleamide	HMDB0002117	met-d-Creatinine	M32458	16:89453424-89953424	-0.0652483059227648	0.6293563839929562	0.9174275407011804
MR-link 2	creatinine	HMDB0000562	oleamide	HMDB0002117	met-d-Creatinine	M32458	17:19176536-19724875	-0.2958007022367959	0.8011264685328442	0.7119555743137396
MR-link 2	creatinine	HMDB0000562	oleamide	HMDB0002117	met-d-Creatinine	M32458	17:37200083-37954217	-0.5640383578044449	0.6021995790374354	0.3489487728500585
MR-link 2	creatinine	HMDB0000562	oleamide	HMDB0002117	met-d-Creatinine	M32458	17:58690466-59700441	0.9237057858063884	0.5140622446217018	0.0723554076200485
MR-link 2	creatinine	HMDB0000562	oleamide	HMDB0002117	met-d-Creatinine	M32458	19:32940263-33709298	-0.0725375665893571	0.617532624962365	0.906492736909356
MR-link 2	creatinine	HMDB0000562	oleamide	HMDB0002117	met-d-Creatinine	M32458	20:32653904-33537782	0.4140276435528821	0.5830745807956701	0.477656606804243
MR-link 2	creatinine	HMDB0000562	oleamide	HMDB0002117	met-d-Creatinine	M32458	22:38345240-38845240	0.2102947647210714	0.6675115733838505	0.7527291010955117
MR-link 2	dehydroepiandrosterone sulfate (dhea-s)	HMDB0001032	stearoyl sphingomyelin (d18:1/18:0)	HMDB0001348	M32425	GCST90200335	7:98868801-99739571	0.0570871583725794	0.1368115869631098	0.6764820652753893
MR-link 2	dehydroepiandrosterone sulfate (dhea-s)	HMDB0001032	stearoyl sphingomyelin (d18:1/18:0)	HMDB0001348	M32425	GCST90200335	19:48115523-48615523	0.1020263717186067	0.1656396204561048	0.537924940114101
MR-link 2	1-methylurate	HMDB0003099	myo-inositol	HMDB0000211	M34395	M19934	8:18010431-18510431	-0.076975318206583	0.0906868464896342	0.3959906085388381
MR-link 2	hypotaurine	HMDB0000965	phenylpyruvate	HMDB0000205	GCST90200379	GCST90200365	4:138793652-139293652	-0.0979684888883759	0.150047799019679	0.51381094840596
MR-link 2	hypotaurine	HMDB0000965	phenylpyruvate	HMDB0000205	GCST90200379	GCST90200365	5:114821656-115321656	0.0482220622720513	0.1209764440538179	0.6901827734891265
MR-link 2	hypotaurine	HMDB0000965	phenylpyruvate	HMDB0000205	GCST90200379	GCST90200365	19:47031255-47531255	0.0428706146868564	0.2106490015063407	0.8387311011877818
MR-link 2	dihydroorotate	HMDB03349	sulfate*	HMDB01448	GCST90200444	GCST90199896	5:53379047-53879047	-0.129846397941325	0.1757062764993461	0.459908864913824
MR-link 2	dihydroorotate	HMDB03349	sulfate*	HMDB01448	GCST90200444	GCST90199896	10:104381189-105206827	-0.0753258572050723	0.1426774461389544	0.5975374475443921
MR-link 2	dihydroorotate	HMDB03349	sulfate*	HMDB01448	GCST90200444	GCST90199896	10:125910495-126410495	0.0740690744975431	0.1426407786750657	0.6035724836290819
MR-link 2	dihydroorotate	HMDB03349	sulfate*	HMDB01448	GCST90200444	GCST90199896	11:122683181-123183181	-0.0426391654348503	0.2023058128114571	0.833069953583542
MR-link 2	dihydroorotate	HMDB03349	sulfate*	HMDB01448	GCST90200444	GCST90199896	15:77921365-78954732	-0.0478138444234694	0.0455835832662471	0.2942117866166642
MR-link 2	alpha-ketoglutarate	HMDB0000208	urate	HMDB0000289	GCST90200455	M01604	20:44931392-45517926	0.0439701961575931	0.1067551823670556	0.6804282619837461
MR-link 2	uridine	HMDB0000296	2-oxoarginine*	HMDB0004225	GCST90200407	GCST90199903	1:20666238-21166238	-0.0534553705257439	0.1365651090954067	0.6954810992203319
MR-link 2	uridine	HMDB0000296	2-oxoarginine*	HMDB0004225	GCST90200407	GCST90199903	7:47877194-48377194	0.0524330704596893	0.2103444174147846	0.8031500324914445
MR-link 2	uridine	HMDB0000296	2-oxoarginine*	HMDB0004225	GCST90200407	GCST90199903	22:50686035-51186035	-0.0562336602069054	0.1694102989514892	0.7399363236258749
MR-link 2	alpha-ketoglutaramate*	HMDB0001552	pantothenate	HMDB0000210	GCST90199885	GCST90200279	3:99879368-100379368	0.0699706374394292	0.0865568884597538	0.4188733247822094
MR-link 2	phosphoethanolamine	HMDB0000224	xanthine	HMDB0000292	GCST90200281	M03147	1:21573292-22073292	-0.0039457359466307	0.1475237739601687	0.97866197164117
MR-link 2	4-methyl-2-oxopentanoate	HMDB0000695	kynurenate	HMDB0000715	GCST90199655	GCST90200454	4:88953670-89453670	0.0111446149003763	0.1726979086831591	0.948546289213685
MR-link 2	kynurenine	HMDB0000684	n-palmitoyl-sphinganine (d18:0/16:0)	HMDB11760	M15140	GCST90200064	8:39556267-40056267	0.012664481107614	0.1896023596566441	0.9467449396572332
MR-link 2	kynurenine	HMDB0000684	n-palmitoyl-sphinganine (d18:0/16:0)	HMDB11760	M15140	GCST90200064	12:112341686-113156415	0.0453686936135181	0.1854653117621918	0.80674997087538
MR-link 2	kynurenine	HMDB0000684	n-palmitoyl-sphinganine (d18:0/16:0)	HMDB11760	M15140	GCST90200064	16:87628822-88128822	0.0435524546812486	0.1012545099433018	0.6671021391986363
MR-link 2	1-methylnicotinamide	HMDB0000699	4-acetamidobutanoate	HMDB0003681	GCST90200406	M01558	6:160317928-160817928	0.2042940843940534	0.1652398065437888	0.2163288312935133
MR-link 2	n1-methyl-2-pyridone-5-carboxamide	HMDB0004193	sarcosine	HMDB0000271	GCST90199778	bioa_031	7:10019022-10519022	0.0335267513300424	0.1361233786056103	0.8054524938650318
MR-link 2	citrate	HMDB0000094	phenylpyruvate	HMDB0000205	met-d-Citrate	GCST90200365	1:206967359-207467359	0.2646648390112857	0.2986132601759009	0.3754488414233012
MR-link 2	citrate	HMDB0000094	phenylpyruvate	HMDB0000205	met-d-Citrate	GCST90200365	2:6909613-7409613	0.3646482724607276	0.5325537159758592	0.4935228871443315
MR-link 2	citrate	HMDB0000094	phenylpyruvate	HMDB0000205	met-d-Citrate	GCST90200365	2:211290507-211790507	0.6681270332936902	0.5413389307295574	0.2171238971174909
MR-link 2	citrate	HMDB0000094	phenylpyruvate	HMDB0000205	met-d-Citrate	GCST90200365	2:241907241-242693157	-0.0239629536463645	0.7125859666771561	0.9731736679345402
MR-link 2	citrate	HMDB0000094	phenylpyruvate	HMDB0000205	met-d-Citrate	GCST90200365	4:77164144-77664144	0.0200044444481457	0.652409218175162	0.9755387627923876
MR-link 2	citrate	HMDB0000094	phenylpyruvate	HMDB0000205	met-d-Citrate	GCST90200365	5:14438417-15122542	0.1590598802146688	0.1113419107974716	0.1531274312678767
MR-link 2	citrate	HMDB0000094	phenylpyruvate	HMDB0000205	met-d-Citrate	GCST90200365	5:43252947-44074677	-0.4358378919144883	0.3733681197305406	0.2430835235718203
MR-link 2	citrate	HMDB0000094	phenylpyruvate	HMDB0000205	met-d-Citrate	GCST90200365	5:176569252-177069252	1.932986547637819	0.9456636666281326	0.0409483227544319
MR-link 2	citrate	HMDB0000094	phenylpyruvate	HMDB0000205	met-d-Citrate	GCST90200365	6:18111878-18611878	-0.5074154884609665	0.460890050297235	0.2709197528544277
MR-link 2	citrate	HMDB0000094	phenylpyruvate	HMDB0000205	met-d-Citrate	GCST90200365	6:160159894-160659894	-0.6041717862407487	0.4961332178202708	0.2233147300077501
MR-link 2	citrate	HMDB0000094	phenylpyruvate	HMDB0000205	met-d-Citrate	GCST90200365	7:72772933-73272933	-0.0822150640626705	0.3940931128043908	0.8347461664548652
MR-link 2	citrate	HMDB0000094	phenylpyruvate	HMDB0000205	met-d-Citrate	GCST90200365	8:126256694-126756694	0.1641456630920099	0.3937147792380191	0.6767404590352291
MR-link 2	citrate	HMDB0000094	phenylpyruvate	HMDB0000205	met-d-Citrate	GCST90200365	9:95648531-96148531	-0.3164232002955301	0.5564834128106817	0.5696194135526913
MR-link 2	citrate	HMDB0000094	phenylpyruvate	HMDB0000205	met-d-Citrate	GCST90200365	10:5959218-6459218	0.5519424950471847	0.8500039984814375	0.5161179533323359
MR-link 2	citrate	HMDB0000094	phenylpyruvate	HMDB0000205	met-d-Citrate	GCST90200365	10:64654071-65607438	-0.5474475795674376	0.4664454204158508	0.2405318845737568
MR-link 2	citrate	HMDB0000094	phenylpyruvate	HMDB0000205	met-d-Citrate	GCST90200365	10:94589724-95089724	0.3245056166425257	0.7853558318067236	0.6794632719130507
MR-link 2	citrate	HMDB0000094	phenylpyruvate	HMDB0000205	met-d-Citrate	GCST90200365	11:61356683-61856683	-1.1298141616605242	0.5349577850664454	0.0346891238203751
MR-link 2	citrate	HMDB0000094	phenylpyruvate	HMDB0000205	met-d-Citrate	GCST90200365	12:20812570-21569526	0.1462240280043885	0.56983545849754	0.7974818177490288
MR-link 2	citrate	HMDB0000094	phenylpyruvate	HMDB0000205	met-d-Citrate	GCST90200365	12:120844110-121665390	-0.151457230662475	0.4342797435905007	0.7272732517426042
MR-link 2	citrate	HMDB0000094	phenylpyruvate	HMDB0000205	met-d-Citrate	GCST90200365	14:94594947-95094947	-1.537194149115112	1.2174038887590002	0.2067034345950197
MR-link 2	citrate	HMDB0000094	phenylpyruvate	HMDB0000205	met-d-Citrate	GCST90200365	14:102387585-102887585	-0.3417861272981713	0.8229920762475116	0.6779245086623897
MR-link 2	citrate	HMDB0000094	phenylpyruvate	HMDB0000205	met-d-Citrate	GCST90200365	15:42429423-42929423	-0.8802308904150244	0.6844066904815272	0.1984002890255151
MR-link 2	citrate	HMDB0000094	phenylpyruvate	HMDB0000205	met-d-Citrate	GCST90200365	15:43028726-45186579	-0.7873946904673754	0.48824972854717	0.1068122144391037
MR-link 2	citrate	HMDB0000094	phenylpyruvate	HMDB0000205	met-d-Citrate	GCST90200365	16:58436602-58936602	-0.0294495905545476	1.3156491148091336	0.9821415822090196
MR-link 2	citrate	HMDB0000094	phenylpyruvate	HMDB0000205	met-d-Citrate	GCST90200365	17:6092241-7020419	-0.0517954500545503	0.0726733574808862	0.476021637960152
MR-link 2	citrate	HMDB0000094	phenylpyruvate	HMDB0000205	met-d-Citrate	GCST90200365	17:57343504-58184169	-1.5935388292563557	0.6401925466960049	0.0128046929847205
MR-link 2	citrate	HMDB0000094	phenylpyruvate	HMDB0000205	met-d-Citrate	GCST90200365	18:76910235-77410235	-1.9031499795853888	1.1113664608126526	0.0868153482243113
MR-link 2	citrate	HMDB0000094	phenylpyruvate	HMDB0000205	met-d-Citrate	GCST90200365	20:62104494-62604494	-0.6768898902376053	0.7168242965812422	0.3450215635885636
MR-link 2	citrate	HMDB0000094	phenylpyruvate	HMDB0000205	met-d-Citrate	GCST90200365	22:18883605-19740639	-0.2405802586773004	0.1740918205831369	0.1669975186667102
MR-link 2	glycerophosphorylcholine (gpc)	HMDB0000086	2-hydroxyphenylacetate	HMDB0000669	GCST90199629	GCST90200369	1:40156715-40656715	-0.4068330447881373	0.1804407574904669	0.0241545088484169
MR-link 2	threonine	HMDB0000167	mannose	HMDB0000169	bioa_019	GCST90200435	2:27191397-28253174	2.005732654950732	0.5875737882285567	0.0006411432147306
MR-link 2	threonine	HMDB0000167	mannose	HMDB0000169	bioa_019	GCST90200435	6:126521687-127323798	0.4677685640233671	0.3466290122817461	0.1771831692674985
MR-link 2	threonine	HMDB0000167	mannose	HMDB0000169	bioa_019	GCST90200435	8:74631674-75131674	-0.2989053523176285	0.1948437208086499	0.1250106078141101
MR-link 2	threonine	HMDB0000167	mannose	HMDB0000169	bioa_019	GCST90200435	12:46636543-47464292	0.2900875827883117	0.1922130198591179	0.1312480879749074
MR-link 2	threonine	HMDB0000167	mannose	HMDB0000169	bioa_019	GCST90200435	12:56615040-57115040	0.0435111224179213	0.3215887479741598	0.8923742798816152
MR-link 2	threonine	HMDB0000167	mannose	HMDB0000169	bioa_019	GCST90200435	12:59727701-60227701	-0.1319625888415955	0.3603533683309045	0.7142133878130871
MR-link 2	threonine	HMDB0000167	mannose	HMDB0000169	bioa_019	GCST90200435	16:1654524-2154524	0.1402051804154029	0.2304567520110188	0.5429357561157453
MR-link 2	threonine	HMDB0000167	mannose	HMDB0000169	bioa_019	GCST90200435	20:42792364-43292364	-0.0530214952820291	0.4239834301100041	0.9004795463386245
MR-link 2	tryptophan	HMDB0000929	isoleucine	HMDB0000172	M00054	met-d-Ile	3:20813578-21313578	-0.0289441855859321	0.0355789736398053	0.4159203232976715
MR-link 2	tryptophan	HMDB0000929	isoleucine	HMDB0000172	M00054	met-d-Ile	3:189559163-190059163	-0.2153986725563766	0.145228146697947	0.1380280750469409
MR-link 2	tryptophan	HMDB0000929	isoleucine	HMDB0000172	M00054	met-d-Ile	4:156579823-157079823	-0.0719678057235292	0.050710014005726	0.1558398317337033
MR-link 2	tryptophan	HMDB0000929	isoleucine	HMDB0000172	M00054	met-d-Ile	5:142947848-143447848	0.1067760167796022	0.0753704910635072	0.1565759268341042
MR-link 2	tryptophan	HMDB0000929	isoleucine	HMDB0000172	M00054	met-d-Ile	5:153760041-154260041	0.0266055202893276	0.0914971496880112	0.7712197571015175
MR-link 2	tryptophan	HMDB0000929	isoleucine	HMDB0000172	M00054	met-d-Ile	6:111281159-111781159	-0.0442659579319245	0.0401716554574777	0.2704963732712105
MR-link 2	tryptophan	HMDB0000929	isoleucine	HMDB0000172	M00054	met-d-Ile	6:125293311-125793311	0.0559065783061598	0.0607713646929379	0.3575992207670663
MR-link 2	tryptophan	HMDB0000929	isoleucine	HMDB0000172	M00054	met-d-Ile	7:14057409-14557409	-0.0196472098081974	0.0508309724060152	0.6991112678167385
MR-link 2	tryptophan	HMDB0000929	isoleucine	HMDB0000172	M00054	met-d-Ile	11:116404435-116904435	-0.0055601294208776	0.0477229505958876	0.9072495494297472
MR-link 2	tryptophan	HMDB0000929	isoleucine	HMDB0000172	M00054	met-d-Ile	16:53794515-54294515	0.3008399156320469	0.3877386746133477	0.4378179650978628
MR-link 2	guanidinoacetate	HMDB0000128	1,7-dimethylurate	HMDB0011103	GCST90200384	M34400	6:131647278-132147278	-0.1261591273944536	0.238623174663076	0.5970163249910944
MR-link 2	guanidinoacetate	HMDB0000128	1,7-dimethylurate	HMDB0011103	GCST90200384	M34400	12:101043-601043	0.059671761860645	0.1781806357356073	0.7377044723898849
MR-link 2	kynurenine	HMDB0000684	spermidine	HMDB0001257	bioa_027	GCST90200423	1:241473615-241973615	-0.3876183632624568	0.2619982168192873	0.1390148848331154
MR-link 2	kynurenine	HMDB0000684	spermidine	HMDB0001257	bioa_027	GCST90200423	5:176563404-177063404	-0.0347288405307396	0.3630175705021127	0.9237849663542886
MR-link 2	kynurenine	HMDB0000684	spermidine	HMDB0001257	bioa_027	GCST90200423	8:39556267-40056267	-0.061789416139794	0.1679926390014576	0.7130147185345649
MR-link 2	kynurenine	HMDB0000684	spermidine	HMDB0001257	bioa_027	GCST90200423	12:111634608-113433486	0.149572108818151	0.19408260441612	0.4409072379892027
MR-link 2	kynurenine	HMDB0000684	spermidine	HMDB0001257	bioa_027	GCST90200423	16:87568569-88128476	0.028390797977973	0.0820299429981655	0.7292654132172526
MR-link 2	glycochenodeoxycholate	HMDB0000637	tryptophan	HMDB0000929	M32346	GCST90200441	6:156877825-157377825	-0.4109058517980474	0.2080571918558299	0.0482720219223104
MR-link 2	orotidine	HMDB0000788	1-methylxanthine	HMDB0010738	GCST90200681	GCST90199763	3:124271035-124771035	0.1716880561972856	0.1894876978246988	0.3649017697407303
MR-link 2	orotidine	HMDB0000788	1-methylxanthine	HMDB0010738	GCST90200681	GCST90199763	16:20142332-20642332	-0.5227404102714643	0.4143314264700187	0.2070754805476765
MR-link 2	orotidine	HMDB0000788	1-methylxanthine	HMDB0010738	GCST90200681	GCST90199763	17:72554076-74203469	-0.0204313676417593	0.026470589153301	0.440202302704607
MR-link 2	3-hydroxybutyrate (bhba)	HMDB0000011	leucine	HMDB0000687	met-d-bOHbutyrate	M00060	1:230050269-230550269	-0.3643547697856219	0.6731418145240458	0.5883181168289838
MR-link 2	3-hydroxybutyrate (bhba)	HMDB0000011	leucine	HMDB0000687	met-d-bOHbutyrate	M00060	5:41452897-42471829	-0.0956706468605032	0.3848355584055682	0.8036691490261703
MR-link 2	3-hydroxybutyrate (bhba)	HMDB0000011	leucine	HMDB0000687	met-d-bOHbutyrate	M00060	8:8059014-8559014	-0.1195589626692485	0.8410773207783657	0.8869616924548458
MR-link 2	3-hydroxybutyrate (bhba)	HMDB0000011	leucine	HMDB0000687	met-d-bOHbutyrate	M00060	8:8580720-9433358	0.183428839027919	0.5064568596780595	0.7172170909920824
MR-link 2	3-hydroxybutyrate (bhba)	HMDB0000011	leucine	HMDB0000687	met-d-bOHbutyrate	M00060	8:9546321-10530228	-0.1913427858743327	0.660512453242358	0.7720546429005712
MR-link 2	3-hydroxybutyrate (bhba)	HMDB0000011	leucine	HMDB0000687	met-d-bOHbutyrate	M00060	8:10591858-11909109	-0.0077588058438115	0.5310271183006012	0.9883425706060704
MR-link 2	3-hydroxybutyrate (bhba)	HMDB0000011	leucine	HMDB0000687	met-d-bOHbutyrate	M00060	9:107339744-107915739	0.4813066208317128	0.5630163126899983	0.3926222691708503
MR-link 2	3-hydroxybutyrate (bhba)	HMDB0000011	leucine	HMDB0000687	met-d-bOHbutyrate	M00060	10:113694271-114194271	0.1171045956015536	0.4261078081447021	0.7834515606478747
MR-link 2	3-hydroxybutyrate (bhba)	HMDB0000011	leucine	HMDB0000687	met-d-bOHbutyrate	M00060	11:116451535-117240760	-0.1599885295061812	0.5982078429975263	0.789125483880327
MR-link 2	3-hydroxybutyrate (bhba)	HMDB0000011	leucine	HMDB0000687	met-d-bOHbutyrate	M00060	12:122375755-122875755	0.089348104714505	0.940756935577679	0.9243349250844572
MR-link 2	3-hydroxybutyrate (bhba)	HMDB0000011	leucine	HMDB0000687	met-d-bOHbutyrate	M00060	14:94393207-95094947	-0.2996365111693574	0.5707242117942446	0.5995755173174122
MR-link 2	3-hydroxybutyrate (bhba)	HMDB0000011	leucine	HMDB0000687	met-d-bOHbutyrate	M00060	15:58430643-58980498	0.5484181226352272	0.6796691282366171	0.4197299456347286
MR-link 2	3-hydroxybutyrate (bhba)	HMDB0000011	leucine	HMDB0000687	met-d-bOHbutyrate	M00060	16:71899923-73042963	-0.1015792604344432	0.3953589819215568	0.797233441401844
MR-link 2	3-hydroxybutyrate (bhba)	HMDB0000011	leucine	HMDB0000687	met-d-bOHbutyrate	M00060	19:45161941-45661941	-0.0166839392223345	0.4145653533998708	0.967898269982892
MR-link 2	cystine	HMDB0000192	n1-methyl-2-pyridone-5-carboxamide	HMDB0004193	M31454	GCST90199778	22:24745202-25245202	-0.0162584690139549	0.0780827415089666	0.835056387355991
MR-link 2	3-hydroxybutyrate (bhba)	HMDB0000011	histidine	HMDB0000177	met-d-bOHbutyrate	M00059	1:230050269-230550269	0.514933473125375	0.585935136975222	0.3794970700409044
MR-link 2	3-hydroxybutyrate (bhba)	HMDB0000011	histidine	HMDB0000177	met-d-bOHbutyrate	M00059	5:41452897-42471829	0.086004098866502	0.3752122740690797	0.8187021926953824
MR-link 2	3-hydroxybutyrate (bhba)	HMDB0000011	histidine	HMDB0000177	met-d-bOHbutyrate	M00059	8:8059014-8559014	0.5767378969521817	0.8379120828484723	0.4912616197870534
MR-link 2	3-hydroxybutyrate (bhba)	HMDB0000011	histidine	HMDB0000177	met-d-bOHbutyrate	M00059	8:8580720-9433358	0.6960287896148871	0.4565878972435848	0.1274054306485892
MR-link 2	3-hydroxybutyrate (bhba)	HMDB0000011	histidine	HMDB0000177	met-d-bOHbutyrate	M00059	8:9546321-10530228	0.4463921247383757	0.6680375185476328	0.5039969023534129
MR-link 2	3-hydroxybutyrate (bhba)	HMDB0000011	histidine	HMDB0000177	met-d-bOHbutyrate	M00059	8:10591858-11909109	1.0268448374783268	0.5187166749197845	0.0477499438529241
MR-link 2	3-hydroxybutyrate (bhba)	HMDB0000011	histidine	HMDB0000177	met-d-bOHbutyrate	M00059	9:107339744-107915739	-0.5394810239174985	0.4330352620821589	0.2128330007160943
MR-link 2	3-hydroxybutyrate (bhba)	HMDB0000011	histidine	HMDB0000177	met-d-bOHbutyrate	M00059	10:113694271-114194271	0.1334778686918659	0.416486590636081	0.7486004015916202
MR-link 2	3-hydroxybutyrate (bhba)	HMDB0000011	histidine	HMDB0000177	met-d-bOHbutyrate	M00059	11:116451535-117240760	-0.7896980125947519	0.6001988271934713	0.1882655709158008
MR-link 2	3-hydroxybutyrate (bhba)	HMDB0000011	histidine	HMDB0000177	met-d-bOHbutyrate	M00059	12:122375755-122875755	-0.2598250513796054	0.8491046184831207	0.7596055082897837
MR-link 2	3-hydroxybutyrate (bhba)	HMDB0000011	histidine	HMDB0000177	met-d-bOHbutyrate	M00059	14:94393207-95094947	0.2908524983344625	0.5207563311727427	0.5764897809625893
MR-link 2	3-hydroxybutyrate (bhba)	HMDB0000011	histidine	HMDB0000177	met-d-bOHbutyrate	M00059	15:58430643-58980498	-0.0136554636744513	0.4235903364854572	0.9742827071339046
MR-link 2	3-hydroxybutyrate (bhba)	HMDB0000011	histidine	HMDB0000177	met-d-bOHbutyrate	M00059	16:71899923-73042963	0.0459802184288495	0.4341544916504942	0.9156557404665974
MR-link 2	3-hydroxybutyrate (bhba)	HMDB0000011	histidine	HMDB0000177	met-d-bOHbutyrate	M00059	19:45161941-45661941	-0.4757801621438791	0.4785550366610276	0.3201247506721396
MR-link 2	4-methyl-2-oxopentanoate	HMDB0000695	methionine	HMDB0000696	M22116	bioa_013	4:88976422-89476422	-0.1196750648981364	0.0739948589875104	0.1058042690138897
MR-link 2	4-methyl-2-oxopentanoate	HMDB0000695	methionine	HMDB0000696	M22116	bioa_013	13:48209901-48709901	0.0306213045419592	0.1254588172642942	0.8071730816451463
MR-link 2	glutamate	HMDB0000148	1,7-dimethylurate	HMDB0011103	GCST90200412	GCST90199756	5:36388589-36888589	-0.0746450619944247	0.2374161323830362	0.7532126821832277
MR-link 2	betaine	HMDB0000043	arachidonate (20:4n6)	HMDB0001043	GCST90200425	GCST90200358	2:211290507-211790507	-0.0289129198734217	0.1640579820419625	0.8601085521643579
MR-link 2	betaine	HMDB0000043	arachidonate (20:4n6)	HMDB0001043	GCST90200425	GCST90200358	5:78081434-78907016	-0.052325613106414	0.0618650151961258	0.3976626727355214
MR-link 2	betaine	HMDB0000043	arachidonate (20:4n6)	HMDB0001043	GCST90200425	GCST90200358	6:160264283-160825366	0.0624999011668352	0.1088461199138854	0.5658296153500946
MR-link 2	betaine	HMDB0000043	arachidonate (20:4n6)	HMDB0001043	GCST90200425	GCST90200358	12:68601-568601	-0.0232252100751449	0.0720703182196554	0.747257527294114
MR-link 2	betaine	HMDB0000043	arachidonate (20:4n6)	HMDB0001043	GCST90200425	GCST90200358	17:17178278-17678278	-0.0714695335502508	0.1675484027310173	0.6696994597118402
MR-link 2	betaine	HMDB0000043	arachidonate (20:4n6)	HMDB0001043	GCST90200425	GCST90200358	21:44165982-44665982	-0.0604296749173845	0.2137193140966937	0.7773665521193162
MR-link 2	dehydroepiandrosterone sulfate (dhea-s)	HMDB0001032	guanidinoacetate	HMDB0000128	M32425	GCST90200384	7:98868801-99739571	0.1540662929243125	0.1169965766066573	0.1878907688443424
MR-link 2	dehydroepiandrosterone sulfate (dhea-s)	HMDB0001032	guanidinoacetate	HMDB0000128	M32425	GCST90200384	19:48115523-48615523	-0.2369871519041146	0.1358231731727837	0.0810159974726083
MR-link 2	alpha-ketoglutarate	HMDB0000208	1-methylxanthine	HMDB0010738	GCST90200455	M34389	20:44931392-45517926	0.003948490216706	0.1589040868563265	0.9801759962529496
MR-link 2	glycine	HMDB0000123	glycochenodeoxycholate	HMDB0000637	met-d-Gly	M32346	1:11606378-12106378	-0.2155597084491582	0.762923427898184	0.7775261403943391
MR-link 2	glycine	HMDB0000123	glycochenodeoxycholate	HMDB0000637	met-d-Gly	M32346	1:75982013-76482013	-0.4932984295769421	0.402093611382004	0.2198884333065181
MR-link 2	glycine	HMDB0000123	glycochenodeoxycholate	HMDB0000637	met-d-Gly	M32346	1:120004506-120504506	-0.0126954382698619	0.5663265099361762	0.9821151832390912
MR-link 2	glycine	HMDB0000123	glycochenodeoxycholate	HMDB0000637	met-d-Gly	M32346	1:151589838-152089838	1.3895707081682431	0.9489403273705916	0.1431012373539371
MR-link 2	glycine	HMDB0000123	glycochenodeoxycholate	HMDB0000637	met-d-Gly	M32346	2:165276338-165776338	0.6577040519568587	0.6630680017754181	0.3212412316502716
MR-link 2	glycine	HMDB0000123	glycochenodeoxycholate	HMDB0000637	met-d-Gly	M32346	2:208538752-212979649	0.0335585149449698	0.0354224902046539	0.3434458089016922
MR-link 2	glycine	HMDB0000123	glycochenodeoxycholate	HMDB0000637	met-d-Gly	M32346	2:226790540-227290540	0.6007378869168417	0.7467733650964116	0.4211401857726483
MR-link 2	glycine	HMDB0000123	glycochenodeoxycholate	HMDB0000637	met-d-Gly	M32346	3:12110357-12610357	0.5503566902882795	0.8318083369332769	0.5082027194196834
MR-link 2	glycine	HMDB0000123	glycochenodeoxycholate	HMDB0000637	met-d-Gly	M32346	3:48534270-49826414	-0.4147810851518966	0.5847549430642311	0.4781230457908421
MR-link 2	glycine	HMDB0000123	glycochenodeoxycholate	HMDB0000637	met-d-Gly	M32346	3:125116791-126249375	-0.3685457887491165	0.1850689024276909	0.0464371806585647
MR-link 2	glycine	HMDB0000123	glycochenodeoxycholate	HMDB0000637	met-d-Gly	M32346	4:89427537-89927537	-0.0881830486884649	0.7250159717738529	0.9031927567708145
MR-link 2	glycine	HMDB0000123	glycochenodeoxycholate	HMDB0000637	met-d-Gly	M32346	4:102676923-103438709	-0.51939301438403	0.7007813803082439	0.4585948012726504
MR-link 2	glycine	HMDB0000123	glycochenodeoxycholate	HMDB0000637	met-d-Gly	M32346	5:90005685-90505685	-0.5309169828078795	0.8068539006719864	0.510532463896175
MR-link 2	glycine	HMDB0000123	glycochenodeoxycholate	HMDB0000637	met-d-Gly	M32346	6:131620261-132120261	0.7615951273245827	1.0210307806766934	0.4557229332326411
MR-link 2	glycine	HMDB0000123	glycochenodeoxycholate	HMDB0000637	met-d-Gly	M32346	6:160518860-161018860	-0.4619974518164821	0.6311558691193203	0.464176927396871
MR-link 2	glycine	HMDB0000123	glycochenodeoxycholate	HMDB0000637	met-d-Gly	M32346	7:55560073-56715237	0.0612485188805078	0.2549080292663997	0.8101155778675752
MR-link 2	glycine	HMDB0000123	glycochenodeoxycholate	HMDB0000637	met-d-Gly	M32346	8:8915380-9434231	-0.0478158518305146	0.211423745234698	0.8210760323601857
MR-link 2	glycine	HMDB0000123	glycochenodeoxycholate	HMDB0000637	met-d-Gly	M32346	8:116710729-117210729	-0.3642498739546359	0.8148242183624754	0.6548542821883163
MR-link 2	glycine	HMDB0000123	glycochenodeoxycholate	HMDB0000637	met-d-Gly	M32346	8:126212070-126756694	0.0724480144814935	0.300683526054173	0.8095982024387843
MR-link 2	glycine	HMDB0000123	glycochenodeoxycholate	HMDB0000637	met-d-Gly	M32346	9:5668443-7086536	0.3077396691283184	0.1992305078795198	0.1224330525060627
MR-link 2	glycine	HMDB0000123	glycochenodeoxycholate	HMDB0000637	met-d-Gly	M32346	12:115016-615016	-0.4605412203242689	1.0288670417145878	0.6544276384065546
MR-link 2	glycine	HMDB0000123	glycochenodeoxycholate	HMDB0000637	met-d-Gly	M32346	12:21136493-21636493	-0.1252014110335315	0.8226487654984433	0.8790346885093462
MR-link 2	glycine	HMDB0000123	glycochenodeoxycholate	HMDB0000637	met-d-Gly	M32346	12:46468358-47667420	0.0484649662517749	0.3492686702236783	0.8896387953690693
MR-link 2	glycine	HMDB0000123	glycochenodeoxycholate	HMDB0000637	met-d-Gly	M32346	12:56615338-57115338	0.3462123329159773	0.4212946700063198	0.4112010388792123
MR-link 2	glycine	HMDB0000123	glycochenodeoxycholate	HMDB0000637	met-d-Gly	M32346	12:57516305-58016305	-0.3157932853772333	1.1644089316969986	0.7862335254225512
MR-link 2	glycine	HMDB0000123	glycochenodeoxycholate	HMDB0000637	met-d-Gly	M32346	12:59343804-59843804	-0.7466249443865729	0.7789190859035885	0.3377906324160035
MR-link 2	glycine	HMDB0000123	glycochenodeoxycholate	HMDB0000637	met-d-Gly	M32346	14:100551720-101051720	0.5798035447139911	0.973598752838165	0.5514918055824143
MR-link 2	glycine	HMDB0000123	glycochenodeoxycholate	HMDB0000637	met-d-Gly	M32346	15:42451374-42951374	1.9752613240171684	0.7164638201305272	0.0058341679525389
MR-link 2	glycine	HMDB0000123	glycochenodeoxycholate	HMDB0000637	met-d-Gly	M32346	15:43028726-44613739	0.7395998697256376	0.8772622523802439	0.3991852269704128
MR-link 2	glycine	HMDB0000123	glycochenodeoxycholate	HMDB0000637	met-d-Gly	M32346	15:58180763-58713267	-0.1477267918777105	0.4695583093573969	0.7530593183723955
MR-link 2	glycine	HMDB0000123	glycochenodeoxycholate	HMDB0000637	met-d-Gly	M32346	16:79678196-80178196	0.3898564626988926	1.014550603187619	0.700781918330612
MR-link 2	glycine	HMDB0000123	glycochenodeoxycholate	HMDB0000637	met-d-Gly	M32346	16:80626853-81422810	-0.0936300906313432	0.1968734959105714	0.6343700309931863
MR-link 2	glycine	HMDB0000123	glycochenodeoxycholate	HMDB0000637	met-d-Gly	M32346	17:45235982-45996386	0.3654378181105631	0.9417461988401664	0.6979843713697933
MR-link 2	glycine	HMDB0000123	glycochenodeoxycholate	HMDB0000637	met-d-Gly	M32346	19:17984588-18484588	-0.4211591700292236	0.5453513917824161	0.4399538232377106
MR-link 2	glycine	HMDB0000123	glycochenodeoxycholate	HMDB0000637	met-d-Gly	M32346	19:33473705-33973705	0.3442219692288651	0.9260445766611958	0.710107219103441
MR-link 2	glycine	HMDB0000123	n1-methyl-2-pyridone-5-carboxamide	HMDB0004193	bioa_008	GCST90199778	1:75967169-76725029	0.2860250103654481	0.5113088949419979	0.5758903433377986
MR-link 2	glycine	HMDB0000123	n1-methyl-2-pyridone-5-carboxamide	HMDB0004193	bioa_008	GCST90199778	1:120004506-120504506	-0.0888557902533369	0.4391340881130364	0.8396484409905219
MR-link 2	glycine	HMDB0000123	n1-methyl-2-pyridone-5-carboxamide	HMDB0004193	bioa_008	GCST90199778	2:165258389-165758389	0.3784584681649032	0.5377629523242607	0.481579453189503
MR-link 2	glycine	HMDB0000123	n1-methyl-2-pyridone-5-carboxamide	HMDB0004193	bioa_008	GCST90199778	2:210575251-212439946	-0.0110980875367398	0.0370162258192059	0.7643168759790406
MR-link 2	glycine	HMDB0000123	n1-methyl-2-pyridone-5-carboxamide	HMDB0004193	bioa_008	GCST90199778	3:125660381-126160381	-0.3224738505725375	0.1978077276971949	0.1030510173413036
MR-link 2	glycine	HMDB0000123	n1-methyl-2-pyridone-5-carboxamide	HMDB0004193	bioa_008	GCST90199778	5:89976061-90476061	-0.820416160332609	0.7399020451349049	0.2675090218848409
MR-link 2	glycine	HMDB0000123	n1-methyl-2-pyridone-5-carboxamide	HMDB0004193	bioa_008	GCST90199778	5:131494202-131994202	1.1077523644326654	0.5197351468196055	0.03305796524229
MR-link 2	glycine	HMDB0000123	n1-methyl-2-pyridone-5-carboxamide	HMDB0004193	bioa_008	GCST90199778	6:160525578-161025578	0.7964333031964825	0.6900964092140266	0.2484633093925754
MR-link 2	glycine	HMDB0000123	n1-methyl-2-pyridone-5-carboxamide	HMDB0004193	bioa_008	GCST90199778	7:55797215-56297215	-0.3443984453068336	0.280564742630507	0.219627728313431
MR-link 2	glycine	HMDB0000123	n1-methyl-2-pyridone-5-carboxamide	HMDB0004193	bioa_008	GCST90199778	8:8933358-9433358	0.2684658934808202	0.250170386305203	0.2832118118307396
MR-link 2	glycine	HMDB0000123	n1-methyl-2-pyridone-5-carboxamide	HMDB0004193	bioa_008	GCST90199778	8:126232077-126732077	0.3912835310844901	0.3068358450000686	0.2022310096488461
MR-link 2	glycine	HMDB0000123	n1-methyl-2-pyridone-5-carboxamide	HMDB0004193	bioa_008	GCST90199778	9:5720079-6894932	0.1703864331561844	0.1754763039226284	0.3315512808756568
MR-link 2	glycine	HMDB0000123	n1-methyl-2-pyridone-5-carboxamide	HMDB0004193	bioa_008	GCST90199778	10:64798306-65575478	0.5995023888449915	0.4406948853250451	0.173716966810347
MR-link 2	glycine	HMDB0000123	n1-methyl-2-pyridone-5-carboxamide	HMDB0004193	bioa_008	GCST90199778	12:46859387-47359387	0.0660438034923607	0.3608766893031804	0.8547906928195749
MR-link 2	glycine	HMDB0000123	n1-methyl-2-pyridone-5-carboxamide	HMDB0004193	bioa_008	GCST90199778	12:56611458-57111458	0.1788217277533869	0.5696098929929772	0.7535687456302151
MR-link 2	glycine	HMDB0000123	n1-methyl-2-pyridone-5-carboxamide	HMDB0004193	bioa_008	GCST90199778	15:58217095-58717095	-0.3013681405826867	0.6399996229499963	0.6377207199312933
MR-link 2	glycine	HMDB0000123	n1-methyl-2-pyridone-5-carboxamide	HMDB0004193	bioa_008	GCST90199778	16:80861176-81361176	0.2785918831269443	0.2326716242934697	0.2311659541830184
MR-link 2	glycine	HMDB0000123	n1-methyl-2-pyridone-5-carboxamide	HMDB0004193	bioa_008	GCST90199778	17:45188952-45974996	0.8529904322492385	0.4941102913597929	0.08429060371987
MR-link 2	glycine	HMDB0000123	n1-methyl-2-pyridone-5-carboxamide	HMDB0004193	bioa_008	GCST90199778	19:17984588-18484588	-0.8122895720099994	0.8107112618882635	0.3163692773371713
MR-link 2	5-oxoproline	HMDB0000267	leucine	HMDB0000687	M01494	met-d-Leu	8:144903138-145403138	-0.0155882758424631	0.0113312693795216	0.1689186714979414
MR-link 2	orotate	HMDB0000226	n-acetyl-aspartyl-glutamate (naag)	HMDB0001067	GCST90200392	GCST90200684	3:123305909-124961335	0.0613390696117761	0.0311110093002815	0.0486530704132093
MR-link 2	orotate	HMDB0000226	n-acetyl-aspartyl-glutamate (naag)	HMDB0001067	GCST90200392	GCST90200684	7:32831514-33590783	0.0765358614655763	0.0558422997073394	0.1705085891828929
MR-link 2	arachidonate (20:4n6)	HMDB0001043	1-methylurate	HMDB0003099	M01110	M34395	11:61330635-61830635	-0.0152984866160199	0.0556635455826213	0.7834403007691072
MR-link 2	acetone	HMDB0001659	3-hydroxybutyrate (bhba)	HMDB0000011	met-d-Acetone	met-d-bOHbutyrate	1:120074995-120574995	0.8189583610896111	0.1449249368028078	1.5959688588017745e-08
MR-link 2	acetone	HMDB0001659	3-hydroxybutyrate (bhba)	HMDB0000011	met-d-Acetone	met-d-bOHbutyrate	6:166522838-167022838	0.7712314117628143	0.1733579622069632	8.63594697844899e-06
MR-link 2	acetone	HMDB0001659	3-hydroxybutyrate (bhba)	HMDB0000011	met-d-Acetone	met-d-bOHbutyrate	8:126241733-126741733	0.7731651546572236	0.1230579015753247	3.3223378294279216e-10
MR-link 2	acetone	HMDB0001659	3-hydroxybutyrate (bhba)	HMDB0000011	met-d-Acetone	met-d-bOHbutyrate	10:135065795-135607239	0.2084717355413524	0.0908557276751798	0.0217597311939473
MR-link 2	acetone	HMDB0001659	3-hydroxybutyrate (bhba)	HMDB0000011	met-d-Acetone	met-d-bOHbutyrate	11:116461180-116961180	1.2912742288507708	0.2153530737859973	2.0213764143950768e-09
MR-link 2	acetone	HMDB0001659	3-hydroxybutyrate (bhba)	HMDB0000011	met-d-Acetone	met-d-bOHbutyrate	12:122365033-122865033	0.9311411448425846	0.1452417940583965	1.445942976091096e-10
MR-link 2	acetone	HMDB0001659	3-hydroxybutyrate (bhba)	HMDB0000011	met-d-Acetone	met-d-bOHbutyrate	12:123068455-124007504	0.9472405225639442	0.145481673588005	7.462022069881192e-11
MR-link 2	acetone	HMDB0001659	3-hydroxybutyrate (bhba)	HMDB0000011	met-d-Acetone	met-d-bOHbutyrate	13:42058883-42558883	0.693600339306474	0.1762772804583306	8.32965003012356e-05
MR-link 2	acetone	HMDB0001659	3-hydroxybutyrate (bhba)	HMDB0000011	met-d-Acetone	met-d-bOHbutyrate	17:6935779-7435779	0.9572608415176612	0.1043146679187172	4.446458272450937e-20
MR-link 2	acetone	HMDB0001659	3-hydroxybutyrate (bhba)	HMDB0000011	met-d-Acetone	met-d-bOHbutyrate	19:45929043-46429043	0.8503425433587076	0.1428534422041323	2.639932131175421e-09
MR-link 2	theobromine	HMDB0002825	anthranilate	HMDB0001123	GCST90199644	GCST90200324	19:41121480-41621480	0.4996841855056985	0.1678995693257086	0.0029194941756633
MR-link 2	5-oxoproline	HMDB0000267	arginine	HMDB0000517	GCST90200280	bioa_002	8:144861615-145802337	0.003886937505265	0.0207905522548599	0.8516944143051772
MR-link 2	5-oxoproline	HMDB0000267	arginine	HMDB0000517	GCST90200280	bioa_002	12:56615338-57115338	-0.3582700827757896	0.1339364741788757	0.0074745870405192
MR-link 2	asparagine	HMDB0000168	citrate	HMDB0000094	bioa_003	met-d-Citrate	2:27480940-27980940	0.1252931909120134	0.0761100017902745	0.0997201394152903
MR-link 2	asparagine	HMDB0000168	citrate	HMDB0000094	bioa_003	met-d-Citrate	4:178111051-178611051	-0.1506348322419123	0.0938030472670331	0.1083040396192145
MR-link 2	asparagine	HMDB0000168	citrate	HMDB0000094	bioa_003	met-d-Citrate	7:97252737-97752737	0.0468201105286833	0.0627870365635708	0.4558504167457772
MR-link 2	asparagine	HMDB0000168	citrate	HMDB0000094	bioa_003	met-d-Citrate	11:61853420-62353420	0.0092854689535107	0.0476452590312783	0.8454809620518191
MR-link 2	asparagine	HMDB0000168	citrate	HMDB0000094	bioa_003	met-d-Citrate	12:46900176-47400176	0.1373356139505875	0.0757856806480053	0.069961814169731
MR-link 2	asparagine	HMDB0000168	citrate	HMDB0000094	bioa_003	met-d-Citrate	14:103514503-104812812	-0.0160172136259938	0.0164474295381635	0.3301345140209932
MR-link 2	tryptophan	HMDB0000929	betaine	HMDB0000043	M00054	M03141	3:20813578-21313578	-0.1336473040940261	0.194610326785367	0.4922446155860791
MR-link 2	tryptophan	HMDB0000929	betaine	HMDB0000043	M00054	M03141	3:189559163-190059163	-0.4211098478198389	0.4044247965972496	0.2977566348795734
MR-link 2	tryptophan	HMDB0000929	betaine	HMDB0000043	M00054	M03141	4:156579823-157079823	0.1001964525572065	0.1567057224287048	0.5225676727478434
MR-link 2	tryptophan	HMDB0000929	betaine	HMDB0000043	M00054	M03141	5:142947848-143447848	-0.0540110656579769	0.1847867315669719	0.7700659305086077
MR-link 2	tryptophan	HMDB0000929	betaine	HMDB0000043	M00054	M03141	5:153760041-154260041	-0.4760306295423889	0.3358616410633784	0.1563831183019149
MR-link 2	tryptophan	HMDB0000929	betaine	HMDB0000043	M00054	M03141	6:111281159-111781159	-0.121811929807767	0.2373695575820388	0.607829480442361
MR-link 2	tryptophan	HMDB0000929	betaine	HMDB0000043	M00054	M03141	6:125293311-125793311	-0.0438289480413751	0.2487434023165969	0.8601356820692199
MR-link 2	tryptophan	HMDB0000929	betaine	HMDB0000043	M00054	M03141	7:14057409-14557409	-0.0874460551106993	0.1765045382886557	0.62029497638317
MR-link 2	tryptophan	HMDB0000929	betaine	HMDB0000043	M00054	M03141	11:116404435-116904435	0.2371879829340464	0.1508415789466097	0.1158506171487364
MR-link 2	tryptophan	HMDB0000929	betaine	HMDB0000043	M00054	M03141	16:53794515-54294515	0.1735287948926842	0.989648109396596	0.8608093904569301
MR-link 2	myo-inositol	HMDB0000211	urea	HMDB0000294	GCST90200401	GCST90200417	16:24676314-25176314	0.2056502738918444	0.1460453323733445	0.1590936738109192
MR-link 2	myo-inositol	HMDB0000211	urea	HMDB0000294	GCST90200401	GCST90200417	19:18383755-18883755	0.2357147542420093	0.2277924715997669	0.3007723614004278
MR-link 2	glycerol 3-phosphate	HMDB0000126	hippurate	HMDB0000714	GCST90199638	GCST90199624	1:20921386-22251981	0.095139733753166	0.0500657422744279	0.057394275585667
MR-link 2	glycerol 3-phosphate	HMDB0000126	hippurate	HMDB0000714	GCST90199638	GCST90199624	20:5231344-5731344	-0.1656615609692829	0.1235803460266834	0.1800773047747078
MR-link 2	retinol (vitamin a)	HMDB0000305	n-stearoyl-sphingosine (d18:1/18:0)*	HMDB0004950	GCST90200405	GCST90200341	18:28939457-29439457	0.449550573461898	0.2201936839274737	0.0411898058804711
MR-link 2	retinol (vitamin a)	HMDB0000305	n-stearoyl-sphingosine (d18:1/18:0)*	HMDB0004950	GCST90200405	GCST90200341	20:38915692-39415692	0.2124828951086256	0.2013153116018576	0.2912090079800136
MR-link 2	asparagine	HMDB0000168	stearoyl sphingomyelin (d18:1/18:0)	HMDB0001348	M34283	GCST90200335	11:61916235-62416235	0.3774765915770497	0.2972640334013152	0.2041430297719762
MR-link 2	asparagine	HMDB0000168	stearoyl sphingomyelin (d18:1/18:0)	HMDB0001348	M34283	GCST90200335	14:104016664-104812812	0.3197413624424796	0.200413505780655	0.1106209702149635
MR-link 2	4-acetamidobutanoate	HMDB0003681	3-(4-hydroxyphenyl)lactate	HMDB0000755	M01558	GCST90200371	8:18010431-18510431	-0.1773409324347692	0.0597670342474762	0.0030052231992643
MR-link 2	4-acetamidobutanoate	HMDB0003681	3-(4-hydroxyphenyl)lactate	HMDB0000755	M01558	GCST90200371	18:22536478-23036478	0.113471404390776	0.1926001537148793	0.555757089140755
MR-link 2	ornithine	HMDB0000214	creatinine	HMDB0000562	GCST90200404	GCST90200366	6:131644358-132144358	-0.0558274798733244	0.1607217320137273	0.7283247169591769
MR-link 2	ornithine	HMDB0000214	creatinine	HMDB0000562	GCST90200404	GCST90200366	6:161178041-161678041	0.0016002443881863	0.0014787760144724	0.2791898100060703
MR-link 2	leucine	HMDB0000687	glycochenodeoxycholate	HMDB0000637	bioa_011	M32346	2:27480940-27980940	0.3464570378191449	0.4097715125378258	0.3978382374975101
MR-link 2	leucine	HMDB0000687	glycochenodeoxycholate	HMDB0000637	bioa_011	M32346	4:88972827-89472827	-0.1688561512799372	0.2296384470910152	0.4621488507452947
MR-link 2	leucine	HMDB0000687	glycochenodeoxycholate	HMDB0000637	bioa_011	M32346	4:186893802-187393802	-0.084747504050468	0.6554913876833495	0.8971293637618274
MR-link 2	leucine	HMDB0000687	glycochenodeoxycholate	HMDB0000637	bioa_011	M32346	11:116336283-116883862	0.2961566105699788	0.4718895597076413	0.5302677820647836
MR-link 2	leucine	HMDB0000687	glycochenodeoxycholate	HMDB0000637	bioa_011	M32346	15:58477325-58977325	0.5770000016128609	0.6529411190162373	0.3768615422001304
MR-link 2	leucine	HMDB0000687	glycochenodeoxycholate	HMDB0000637	bioa_011	M32346	16:70059237-70559237	0.117703603996275	0.3497428676550389	0.736461237049213
MR-link 2	spermidine	HMDB0001257	gluconate	HMDB0000625	bioa_033	GCST90200373	1:247760300-248289451	-0.0173943968837034	0.0865523690252688	0.8407223275895573
MR-link 2	spermidine	HMDB0001257	gluconate	HMDB0000625	bioa_033	GCST90200373	19:54070939-54570939	0.0541067331712687	0.1670200473364202	0.7459732196226736
MR-link 2	arginine	HMDB0000517	creatinine	HMDB0000562	GCST90200372	bioa_026	4:77758299-78258299	0.1008778743067167	0.0901263273592637	0.2630146549319307
MR-link 2	arginine	HMDB0000517	creatinine	HMDB0000562	GCST90200372	bioa_026	6:131644358-132148208	0.0653519834034202	0.050807043931007	0.1983460538267965
MR-link 2	arginine	HMDB0000517	creatinine	HMDB0000562	GCST90200372	bioa_026	10:99896895-100396895	0.0841996100118198	0.0428807725115276	0.049579406738646
MR-link 2	glycochenodeoxycholate	HMDB0000637	isoleucine	HMDB0000172	M32346	bioa_010	6:156877825-157377825	0.0299784805898844	0.0754664181288442	0.6911885274275456
MR-link 2	sulfate*	HMDB01448	leucine	HMDB0000687	GCST90199896	GCST90200389	7:122557611-123057611	0.2764410428850209	0.1660599986354762	0.0959714652732107
MR-link 2	myo-inositol	HMDB0000211	4-acetamidobutanoate	HMDB0003681	M19934	GCST90200311	16:24681798-25181798	-0.0374569459251053	0.123580490408869	0.7618155085376377
MR-link 2	myo-inositol	HMDB0000211	4-acetamidobutanoate	HMDB0003681	M19934	GCST90200311	19:18368867-18868867	0.2414751564539385	0.1564985231392587	0.1228339770753081
MR-link 2	n-stearoyl-sphingosine (d18:1/18:0)*	HMDB0004950	1-methylurate	HMDB0003099	GCST90200341	M34395	10:64645010-65401382	-0.2043390191034148	0.2273196491755259	0.3687026789890995
MR-link 2	n-stearoyl-sphingosine (d18:1/18:0)*	HMDB0004950	1-methylurate	HMDB0003099	GCST90200341	M34395	14:63982220-64482220	0.0772950468977566	0.2329366804831507	0.7400187054526806
MR-link 2	n-stearoyl-sphingosine (d18:1/18:0)*	HMDB0004950	1-methylurate	HMDB0003099	GCST90200341	M34395	18:55052269-55552269	0.2389322431332762	0.2102036986653365	0.2556762551717466
MR-link 2	arginine	HMDB0000517	acetylphosphate	HMDB0001494	bioa_002	M15488	2:24182937-24682937	0.5824592567659266	0.4084467663280381	0.1538583296574207
MR-link 2	arginine	HMDB0000517	acetylphosphate	HMDB0001494	bioa_002	M15488	2:211333022-211833022	0.2700737694806361	0.2349787644168893	0.2504100631304544
MR-link 2	arginine	HMDB0000517	acetylphosphate	HMDB0001494	bioa_002	M15488	2:219037276-219788019	-0.5539615680793765	0.3714426045495359	0.1358621116566084
MR-link 2	arginine	HMDB0000517	acetylphosphate	HMDB0001494	bioa_002	M15488	4:144583533-145083533	-0.5776549346521833	0.5439465232739336	0.2882492668236385
MR-link 2	arginine	HMDB0000517	acetylphosphate	HMDB0001494	bioa_002	M15488	5:177386199-177886199	0.3257386654909531	0.575325166321284	0.5712701686263296
MR-link 2	arginine	HMDB0000517	acetylphosphate	HMDB0001494	bioa_002	M15488	6:131339506-132265729	-0.2053833962306492	0.1234527016527312	0.0961802733125691
MR-link 2	arginine	HMDB0000517	acetylphosphate	HMDB0001494	bioa_002	M15488	6:135177817-135677817	-0.1829356211581723	0.3922118050705792	0.6409145498759201
MR-link 2	arginine	HMDB0000517	acetylphosphate	HMDB0001494	bioa_002	M15488	6:139590693-140090693	0.3943019051655524	0.3539015203361057	0.2652117795810829
MR-link 2	arginine	HMDB0000517	acetylphosphate	HMDB0001494	bioa_002	M15488	10:99898951-100398951	0.1081025671185085	0.5202473184648867	0.8353923754825023
MR-link 2	arginine	HMDB0000517	acetylphosphate	HMDB0001494	bioa_002	M15488	12:46680313-47435518	0.4433809000283115	0.2994555883626891	0.1387070019957882
MR-link 2	arginine	HMDB0000517	acetylphosphate	HMDB0001494	bioa_002	M15488	16:68076200-68576200	0.4100720482074628	0.3480377959442561	0.2387009452472444
MR-link 2	arginine	HMDB0000517	acetylphosphate	HMDB0001494	bioa_002	M15488	19:12757458-13257458	-0.0539353407576929	0.1643624186097274	0.7427991103840706
MR-link 2	glycerophosphoethanolamine	HMDB0000114	n-acetyl-aspartyl-glutamate (naag)	HMDB0001067	GCST90199808	GCST90200684	1:40156715-40656715	0.0261993189176725	0.2543374436064627	0.9179549754974834
MR-link 2	glycerophosphoethanolamine	HMDB0000114	n-acetyl-aspartyl-glutamate (naag)	HMDB0001067	GCST90199808	GCST90200684	22:24208096-24708096	-0.1597594872688695	0.1884933446387472	0.3966828576321617
MR-link 2	orotidine	HMDB0000788	eicosapentaenoate (epa; 20:5n3)	HMDB0001999	GCST90200681	GCST90200349	3:124271035-124771035	-0.3668107820505958	0.1776752491149518	0.03897021115462
MR-link 2	orotidine	HMDB0000788	eicosapentaenoate (epa; 20:5n3)	HMDB0001999	GCST90200681	GCST90200349	16:20142332-20642332	-0.2474458483384784	0.3935881664214761	0.5295505222082111
MR-link 2	orotidine	HMDB0000788	eicosapentaenoate (epa; 20:5n3)	HMDB0001999	GCST90200681	GCST90200349	17:72554076-74203469	-0.0566987612185909	0.0264712290966978	0.0322014215802601
MR-link 2	docosapentaenoate (n6 dpa; 22:5n6)	HMDB0001976	dehydroepiandrosterone sulfate (dhea-s)	HMDB0001032	GCST90199796	GCST90199673	11:61347212-61847212	-0.1278479155923665	0.1269833029290347	0.3140266318211623
MR-link 2	7-methylxanthine	HMDB0001991	1,7-dimethylurate	HMDB0011103	GCST90199754	M34400	15:74777880-75578595	-0.4068459374948145	0.2410665298632383	0.0914704610383344
MR-link 2	cystathionine	HMDB0000099	aspartate	HMDB0000191	GCST90200383	GCST90200370	1:70631670-71131670	-0.0701355677947295	0.1715772947734558	0.6827088127497797
MR-link 2	cystathionine	HMDB0000099	aspartate	HMDB0000191	GCST90200383	GCST90200370	19:33152807-33652807	0.1956898486711019	0.1732127445947905	0.2585748893053162
MR-link 2	3-aminoisobutyrate	HMDB0002166	creatinine	HMDB0000562	GCST90200310	M00513	5:34511619-35593952	0.0301908063336319	0.0245319906937359	0.2184459871848212
MR-link 2	3-aminoisobutyrate	HMDB0002166	creatinine	HMDB0000562	GCST90200310	M00513	12:89320-602261	0.1080328993863515	0.0797263600928402	0.1754028455299809
MR-link 2	citrate	HMDB0000094	inositol 1-phosphate (i1p)	HMDB0000213	GCST90200304	M01481	5:14503745-15117020	-0.5917892659306129	0.3546601112930923	0.0951947753760493
MR-link 2	citrate	HMDB0000094	inositol 1-phosphate (i1p)	HMDB0000213	GCST90200304	M01481	17:6357018-6961881	0.2474786225858904	0.1743352768926572	0.1557370926016591
MR-link 2	citrate	HMDB0000094	inositol 1-phosphate (i1p)	HMDB0000213	GCST90200304	M01481	22:19003274-19503274	0.2245809167749725	0.237380228770122	0.3441072898620457
MR-link 2	glutamate	HMDB0000148	3-methyl-2-oxobutyrate	HMDB0000019	bioa_007	GCST90199677	12:121174861-121674861	-0.3744447819570861	0.3757722920344705	0.3190231725460252
MR-link 2	alanine	HMDB0000161	pyruvate	HMDB0000243	met-d-Ala	M00599	1:206970800-207470800	0.3275915300221605	0.3995859127222153	0.4123144371733244
MR-link 2	alanine	HMDB0000161	pyruvate	HMDB0000243	met-d-Ala	M00599	2:27480940-28253616	1.3107580015047762	0.4446680935804415	0.0032012462006149
MR-link 2	alanine	HMDB0000161	pyruvate	HMDB0000243	met-d-Ala	M00599	2:64970910-65916674	0.2603986976198983	0.3486173013235611	0.4550954667863192
MR-link 2	alanine	HMDB0000161	pyruvate	HMDB0000243	met-d-Ala	M00599	3:122879946-123379946	-0.2662705228015205	1.2242503104580675	0.827821201896039
MR-link 2	alanine	HMDB0000161	pyruvate	HMDB0000243	met-d-Ala	M00599	3:159754026-160551365	-0.0948711089708445	0.4518845939925031	0.8337102581034275
MR-link 2	alanine	HMDB0000161	pyruvate	HMDB0000243	met-d-Ala	M00599	4:88958565-89458565	-0.0519821194125978	0.4800988799679908	0.9137785226611822
MR-link 2	alanine	HMDB0000161	pyruvate	HMDB0000243	met-d-Ala	M00599	5:35692098-36469710	-0.6187173313347921	0.7115472316165705	0.3845529522776404
MR-link 2	alanine	HMDB0000161	pyruvate	HMDB0000243	met-d-Ala	M00599	6:20453952-20953952	-0.2921246829469661	0.5202538833464213	0.5744539434186455
MR-link 2	alanine	HMDB0000161	pyruvate	HMDB0000243	met-d-Ala	M00599	8:17128898-17669461	0.0823522380891431	0.6989851233701098	0.9062127638186676
MR-link 2	alanine	HMDB0000161	pyruvate	HMDB0000243	met-d-Ala	M00599	8:49725746-50225746	0.7499141976816952	0.6990486978524545	0.2833770680214916
MR-link 2	alanine	HMDB0000161	pyruvate	HMDB0000243	met-d-Ala	M00599	8:117935733-118435733	1.063995682255256	0.9597559771259644	0.2675981886898973
MR-link 2	alanine	HMDB0000161	pyruvate	HMDB0000243	met-d-Ala	M00599	8:145497920-145997920	-0.133986200012378	1.0882111503823757	0.9020079676836428
MR-link 2	alanine	HMDB0000161	pyruvate	HMDB0000243	met-d-Ala	M00599	9:4033137-4533137	0.5513321977830611	0.7819593299736451	0.480769752354703
MR-link 2	alanine	HMDB0000161	pyruvate	HMDB0000243	met-d-Ala	M00599	11:8005408-8505408	0.3465267834830948	0.7476723551888056	0.6430245643696136
MR-link 2	alanine	HMDB0000161	pyruvate	HMDB0000243	met-d-Ala	M00599	12:46544011-47796599	-0.1778245661815117	0.235069615092055	0.4493637442614279
MR-link 2	alanine	HMDB0000161	pyruvate	HMDB0000243	met-d-Ala	M00599	12:56610577-57110577	0.1624501932029844	0.2545795158570554	0.5234009055666475
MR-link 2	alanine	HMDB0000161	pyruvate	HMDB0000243	met-d-Ala	M00599	12:59740767-60240767	-0.0629816976724372	0.4548880704402111	0.8898805366803887
MR-link 2	alanine	HMDB0000161	pyruvate	HMDB0000243	met-d-Ala	M00599	12:122367989-122867989	0.6255069414443366	0.5738641681240796	0.2757169835019769
MR-link 2	alanine	HMDB0000161	pyruvate	HMDB0000243	met-d-Ala	M00599	16:69383883-70933639	0.2563692106865851	0.2790565772071849	0.3582526350605066
MR-link 2	alanine	HMDB0000161	pyruvate	HMDB0000243	met-d-Ala	M00599	17:79391534-79891534	0.6092720787724162	0.516594658044155	0.238238673897629
MR-link 2	alanine	HMDB0000161	pyruvate	HMDB0000243	met-d-Ala	M00599	21:32796216-33296216	-0.0318181077476495	1.005169270089996	0.9747475986038991
MR-link 2	alanine	HMDB0000161	pyruvate	HMDB0000243	met-d-Ala	M00599	22:18934095-19434095	-0.5176123455026569	1.018614735923172	0.6113459032233332
MR-link 2	creatinine	HMDB0000562	3-ureidopropionate	HMDB0000026	M00513	GCST90200283	7:23845366-24345366	0.1716770912485928	0.1914610243392348	0.3698957733871313
MR-link 2	betaine	HMDB0000043	arginine	HMDB0000517	M03141	M01638	2:211337631-211837631	0.5821067687886012	0.179709303710605	0.0011988328322779
MR-link 2	betaine	HMDB0000043	arginine	HMDB0000517	M03141	M01638	5:78095798-78666416	0.036289387087609	0.1014599809506016	0.7205888427438609
MR-link 2	betaine	HMDB0000043	arginine	HMDB0000517	M03141	M01638	12:30349-530349	0.1057148322630369	0.154222773810159	0.4930484180250134
MR-link 2	betaine	HMDB0000043	arginine	HMDB0000517	M03141	M01638	21:44237404-44737404	0.0262171580302832	0.1423934872802582	0.8539211396709474
MR-link 2	dehydroepiandrosterone sulfate (dhea-s)	HMDB0001032	tyrosine	HMDB0000158	GCST90199673	bioa_021	7:98825038-100067196	-0.0194198537331641	0.0394557151706212	0.6225824302792641
MR-link 2	biliverdin	HMDB0001008	choline phosphate	HMDB0001565	M02137	GCST90200363	2:234046650-234918570	0.0407159400084927	0.0320695716389586	0.2042225725055928
MR-link 2	valine	HMDB0000883	ornithine	HMDB0000214	bioa_022	bioa_014	2:27492603-27992603	-0.9427105143162976	0.4318209983536694	0.0290280897631909
MR-link 2	valine	HMDB0000883	ornithine	HMDB0000214	bioa_022	bioa_014	2:64958074-65458074	-0.0598787761448471	0.1233234247662951	0.6272915028544899
MR-link 2	valine	HMDB0000883	ornithine	HMDB0000214	bioa_022	bioa_014	2:211173777-211673777	0.3617860112411191	0.280755286570735	0.197531299934021
MR-link 2	valine	HMDB0000883	ornithine	HMDB0000214	bioa_022	bioa_014	4:88972827-89472827	0.0310720210316797	0.0758465717577876	0.6820484656225849
MR-link 2	valine	HMDB0000883	ornithine	HMDB0000214	bioa_022	bioa_014	11:116381707-116882500	-0.031670107864495	0.1629683818089222	0.845915276049201
MR-link 2	valine	HMDB0000883	ornithine	HMDB0000214	bioa_022	bioa_014	12:56615040-57115040	0.4052226519570544	0.4461241901956089	0.3637102117477876
MR-link 2	valine	HMDB0000883	ornithine	HMDB0000214	bioa_022	bioa_014	16:70059237-70559237	0.1780628102592258	0.1676925052312154	0.288307784454996
MR-link 2	valine	HMDB0000883	ornithine	HMDB0000214	bioa_022	bioa_014	17:6883609-7383609	-0.0758357950146763	0.195544067776133	0.6981496425368887
MR-link 2	valine	HMDB0000883	ornithine	HMDB0000214	bioa_022	bioa_014	17:40470632-40970632	-0.2160380638740361	0.4638741078380191	0.6414118999721403
MR-link 2	valine	HMDB0000883	ornithine	HMDB0000214	bioa_022	bioa_014	19:49114511-49614511	-0.0577373652491543	0.2780950098299009	0.8355277105509904
MR-link 2	eicosapentaenoate (epa; 20:5n3)	HMDB0001999	arginine	HMDB0000517	M18467	M01638	11:61330635-61830635	-0.0852130082954557	0.1043313136541253	0.4140690766492897
MR-link 2	asparagine	HMDB0000168	phenylalanine	HMDB0000159	bioa_003	met-d-Phe	2:27480940-27980940	0.2232136910098105	0.1118897063888307	0.0460489951167089
MR-link 2	asparagine	HMDB0000168	phenylalanine	HMDB0000159	bioa_003	met-d-Phe	4:178111051-178611051	-0.0769266666087464	0.1075444750982409	0.4744230936092827
MR-link 2	asparagine	HMDB0000168	phenylalanine	HMDB0000159	bioa_003	met-d-Phe	7:97252737-97752737	0.0197558396184961	0.0613772363230896	0.7475468788001272
MR-link 2	asparagine	HMDB0000168	phenylalanine	HMDB0000159	bioa_003	met-d-Phe	11:61853420-62353420	-0.0282157180508272	0.0536920794004102	0.5992287888452452
MR-link 2	asparagine	HMDB0000168	phenylalanine	HMDB0000159	bioa_003	met-d-Phe	12:46900176-47400176	0.1812168281941675	0.161281482628617	0.2611802448049001
MR-link 2	asparagine	HMDB0000168	phenylalanine	HMDB0000159	bioa_003	met-d-Phe	14:103514503-104812812	-0.0210446603980186	0.0153399601308739	0.170099257030898
MR-link 2	glycine	HMDB0000123	acetone	HMDB0001659	met-d-Gly	met-d-Acetone	1:11606378-12106378	0.0517530550433865	0.1793595618396076	0.7729306551043097
MR-link 2	glycine	HMDB0000123	acetone	HMDB0001659	met-d-Gly	met-d-Acetone	1:75982013-76482013	-0.0283010248867203	0.0951541551479388	0.7661436616818903
MR-link 2	glycine	HMDB0000123	acetone	HMDB0001659	met-d-Gly	met-d-Acetone	1:120004506-120504506	0.4776395707204679	0.2065234755808056	0.0207357482806654
MR-link 2	glycine	HMDB0000123	acetone	HMDB0001659	met-d-Gly	met-d-Acetone	1:151589838-152089838	-0.4026903530509151	0.2465008194186869	0.1023372299508681
MR-link 2	glycine	HMDB0000123	acetone	HMDB0001659	met-d-Gly	met-d-Acetone	2:165276338-165776338	0.4071090329471898	0.1719991837849363	0.0179366052763432
MR-link 2	glycine	HMDB0000123	acetone	HMDB0001659	met-d-Gly	met-d-Acetone	2:226790540-227290540	0.7550979939899283	0.2485845924987309	0.002384784286912
MR-link 2	glycine	HMDB0000123	acetone	HMDB0001659	met-d-Gly	met-d-Acetone	3:12110357-12610357	-0.2006170529129314	0.2097591190964957	0.3388619231462985
MR-link 2	glycine	HMDB0000123	acetone	HMDB0001659	met-d-Gly	met-d-Acetone	3:48534270-49826414	0.2536343039033735	0.149534845797939	0.0898564951553284
MR-link 2	glycine	HMDB0000123	acetone	HMDB0001659	met-d-Gly	met-d-Acetone	3:125116791-126249375	-0.032140976617918	0.0396145082753962	0.4171683948306636
MR-link 2	glycine	HMDB0000123	acetone	HMDB0001659	met-d-Gly	met-d-Acetone	4:89427537-89927537	0.3145929122641177	0.2318199213178576	0.1747630104316935
MR-link 2	glycine	HMDB0000123	acetone	HMDB0001659	met-d-Gly	met-d-Acetone	4:102676923-103438709	0.1278253112669335	0.230503202349014	0.5792032080302723
MR-link 2	glycine	HMDB0000123	acetone	HMDB0001659	met-d-Gly	met-d-Acetone	5:55607548-56107548	0.6152560212932896	0.1990533231666504	0.0019954372085081
MR-link 2	glycine	HMDB0000123	acetone	HMDB0001659	met-d-Gly	met-d-Acetone	5:90005685-90505685	-0.2327875540938665	0.1572704743137101	0.1388270087790625
MR-link 2	glycine	HMDB0000123	acetone	HMDB0001659	met-d-Gly	met-d-Acetone	5:131427047-131927047	0.0950421746289972	0.1894491318173023	0.615895107801601
MR-link 2	glycine	HMDB0000123	acetone	HMDB0001659	met-d-Gly	met-d-Acetone	6:131620261-132120261	-0.4384224705372864	0.4354685522221043	0.3140389166334678
MR-link 2	glycine	HMDB0000123	acetone	HMDB0001659	met-d-Gly	met-d-Acetone	6:160518860-161018860	-0.1742358577384294	0.186515736206774	0.3502204874020896
MR-link 2	glycine	HMDB0000123	acetone	HMDB0001659	met-d-Gly	met-d-Acetone	7:55560073-56715237	0.111918138316294	0.0588969300825465	0.05740199670439
MR-link 2	glycine	HMDB0000123	acetone	HMDB0001659	met-d-Gly	met-d-Acetone	8:8915380-9434231	-0.3104456442343759	0.0601490761669648	2.45279637169356e-07
MR-link 2	glycine	HMDB0000123	acetone	HMDB0001659	met-d-Gly	met-d-Acetone	8:17169461-17669461	0.307985661852267	0.1386335959509937	0.0263116843035706
MR-link 2	glycine	HMDB0000123	acetone	HMDB0001659	met-d-Gly	met-d-Acetone	8:116710729-117210729	0.0287985542045238	0.1806664322833349	0.8733523221610441
MR-link 2	glycine	HMDB0000123	acetone	HMDB0001659	met-d-Gly	met-d-Acetone	8:126212070-126756694	0.4217164604726788	0.0908563574989935	3.457659993440221e-06
MR-link 2	glycine	HMDB0000123	acetone	HMDB0001659	met-d-Gly	met-d-Acetone	9:5668443-7086536	0.1005833057965193	0.0431662592083592	0.019798901547007
MR-link 2	glycine	HMDB0000123	acetone	HMDB0001659	met-d-Gly	met-d-Acetone	11:8005408-8505408	0.2112807158044075	0.2426714884610633	0.3839480228979125
MR-link 2	glycine	HMDB0000123	acetone	HMDB0001659	met-d-Gly	met-d-Acetone	12:115016-615016	-0.0630844788573018	0.165824753676084	0.7036272880930565
MR-link 2	glycine	HMDB0000123	acetone	HMDB0001659	met-d-Gly	met-d-Acetone	12:21136493-21636493	0.0800350280235783	0.2417727134088325	0.7406186799814335
MR-link 2	glycine	HMDB0000123	acetone	HMDB0001659	met-d-Gly	met-d-Acetone	12:46468358-47667420	-0.0097393480626714	0.0847425904689006	0.908501708476908
MR-link 2	glycine	HMDB0000123	acetone	HMDB0001659	met-d-Gly	met-d-Acetone	12:56615338-57115338	0.0008584635519224	0.1047418553303181	0.9934606166422468
MR-link 2	glycine	HMDB0000123	acetone	HMDB0001659	met-d-Gly	met-d-Acetone	12:57516305-58016305	-0.1162469427644417	0.2315412939237332	0.6156273796355366
MR-link 2	glycine	HMDB0000123	acetone	HMDB0001659	met-d-Gly	met-d-Acetone	12:59343804-59843804	0.2133141345753687	0.2822117866713859	0.4497298802678857
MR-link 2	glycine	HMDB0000123	acetone	HMDB0001659	met-d-Gly	met-d-Acetone	13:50472895-50972895	0.6178527514903672	0.3912487480912922	0.1142944516407236
MR-link 2	glycine	HMDB0000123	acetone	HMDB0001659	met-d-Gly	met-d-Acetone	15:42451374-42951374	-0.1517878836363818	0.2887459336294692	0.5991107516390107
MR-link 2	glycine	HMDB0000123	acetone	HMDB0001659	met-d-Gly	met-d-Acetone	15:43028726-44613739	-0.0759667944414066	0.2022632775801223	0.7072263948382399
MR-link 2	glycine	HMDB0000123	acetone	HMDB0001659	met-d-Gly	met-d-Acetone	15:58180763-58713267	-0.0867599240764914	0.1352829888740653	0.5213136565357495
MR-link 2	glycine	HMDB0000123	acetone	HMDB0001659	met-d-Gly	met-d-Acetone	16:79678196-80178196	0.052203598760982	0.2480128092813888	0.8332871986164662
MR-link 2	glycine	HMDB0000123	acetone	HMDB0001659	met-d-Gly	met-d-Acetone	16:80626853-81422810	0.0374214233882947	0.041895434112873	0.3717446895719716
MR-link 2	glycine	HMDB0000123	acetone	HMDB0001659	met-d-Gly	met-d-Acetone	17:45235982-45996386	0.416636073755487	0.1324885427613975	0.0016625999880433
MR-link 2	glycine	HMDB0000123	acetone	HMDB0001659	met-d-Gly	met-d-Acetone	19:17984588-18484588	0.0186696493938625	0.131135461104535	0.8867883971826545
MR-link 2	glycine	HMDB0000123	acetone	HMDB0001659	met-d-Gly	met-d-Acetone	19:33473705-33973705	0.2619952177102021	0.2564261174169621	0.3069143193125032
MR-link 2	glycine	HMDB0000123	acetone	HMDB0001659	met-d-Gly	met-d-Acetone	19:41103107-41603107	-0.2386796547478271	0.2667004218288573	0.3708216096646436
MR-link 2	s-1-pyrroline-5-carboxylate	HMDB0001301	n-formylanthranilic acid	HMDB0004089	GCST90200381	GCST90199960	1:18949448-19449448	0.085225431489437	0.1606611298819197	0.5957881663716564
MR-link 2	s-1-pyrroline-5-carboxylate	HMDB0001301	n-formylanthranilic acid	HMDB0004089	GCST90200381	GCST90199960	8:144432748-145014955	0.0569285921351813	0.0435643431225354	0.1912907161073488
MR-link 2	phenylalanine	HMDB0000159	arachidonate (20:4n6)	HMDB0001043	bioa_016	M01110	1:94441240-94941240	-0.105389071357257	0.671862994944401	0.8753544318442396
MR-link 2	phenylalanine	HMDB0000159	arachidonate (20:4n6)	HMDB0001043	bioa_016	M01110	3:186202917-186702917	-0.2658563691262381	0.423027036077677	0.5297014068753567
MR-link 2	phenylalanine	HMDB0000159	arachidonate (20:4n6)	HMDB0001043	bioa_016	M01110	4:155231289-155731289	0.6779665291110877	0.6130041148609106	0.26873783231022
MR-link 2	phenylalanine	HMDB0000159	arachidonate (20:4n6)	HMDB0001043	bioa_016	M01110	4:186893802-187393802	-0.0296305342290697	0.2250173697454757	0.8952365372315292
MR-link 2	phenylalanine	HMDB0000159	arachidonate (20:4n6)	HMDB0001043	bioa_016	M01110	5:176539719-177067143	-0.4840988945249843	0.6412017249500768	0.4502568499812764
MR-link 2	phenylalanine	HMDB0000159	arachidonate (20:4n6)	HMDB0001043	bioa_016	M01110	6:52381188-52881188	0.0470408554358512	0.7151960512869693	0.9475582569371592
MR-link 2	phenylalanine	HMDB0000159	arachidonate (20:4n6)	HMDB0001043	bioa_016	M01110	11:57020509-57520509	0.5170547989580414	0.4854812649087017	0.2868598492102632
MR-link 2	phenylalanine	HMDB0000159	arachidonate (20:4n6)	HMDB0001043	bioa_016	M01110	12:103007876-103562619	-0.0947350703596163	0.2035558524339961	0.6416444128830656
MR-link 2	phenylalanine	HMDB0000159	arachidonate (20:4n6)	HMDB0001043	bioa_016	M01110	14:55086875-55586875	0.1046900710904353	0.7005603579434005	0.8812083301754752
MR-link 2	phenylalanine	HMDB0000159	arachidonate (20:4n6)	HMDB0001043	bioa_016	M01110	19:45142254-45642254	1.189054382756618	0.8890122213803483	0.1810592853627766
MR-link 2	cystine	HMDB0000192	serine	HMDB0000187	M31454	bioa_018	22:24745202-25245202	-0.0189739306147043	0.0430247782805844	0.6592129399017064
MR-link 2	valine	HMDB0000883	phosphate	HMDB0001429	met-d-Val	M11438	2:27480940-28253616	0.0537108148370056	0.372725524242267	0.8854192446502026
MR-link 2	valine	HMDB0000883	phosphate	HMDB0001429	met-d-Val	M11438	2:64975088-65475088	-0.3459102915225368	0.297269223053052	0.2445754810568957
MR-link 2	valine	HMDB0000883	phosphate	HMDB0001429	met-d-Val	M11438	2:165251927-165751927	-0.1235245053912773	0.4365786755468838	0.7772247014180453
MR-link 2	valine	HMDB0000883	phosphate	HMDB0001429	met-d-Val	M11438	2:226858446-227358446	0.2619587737250791	0.8961893360320159	0.7700550145408155
MR-link 2	valine	HMDB0000883	phosphate	HMDB0001429	met-d-Val	M11438	3:135701113-136578270	0.1138320990462694	0.7929863694604177	0.8858569155745203
MR-link 2	valine	HMDB0000883	phosphate	HMDB0001429	met-d-Val	M11438	4:88882515-89510546	0.1131478438751581	0.1250772494124106	0.3656647764384051
MR-link 2	valine	HMDB0000883	phosphate	HMDB0001429	met-d-Val	M11438	12:56199875-57115338	-0.281767972822078	0.4190267081106003	0.5013071895887495
MR-link 2	valine	HMDB0000883	phosphate	HMDB0001429	met-d-Val	M11438	12:122278263-122778263	0.6063559075159081	0.5188233170812473	0.2425190089460133
MR-link 2	valine	HMDB0000883	phosphate	HMDB0001429	met-d-Val	M11438	16:69315747-70918195	0.4677282014458878	0.2574929327655552	0.0692982975742653
MR-link 2	valine	HMDB0000883	phosphate	HMDB0001429	met-d-Val	M11438	17:6935779-7435779	-0.1342709925135395	0.4152496418950743	0.7464301535194184
MR-link 2	valine	HMDB0000883	phosphate	HMDB0001429	met-d-Val	M11438	17:79384062-79884062	0.1706579175096897	0.7992762551727242	0.8309248535229158
MR-link 2	valine	HMDB0000883	phosphate	HMDB0001429	met-d-Val	M11438	19:49050431-49611255	-0.5362730575851838	0.4563164822796579	0.2399060083878829
MR-link 2	valine	HMDB0000883	phosphate	HMDB0001429	met-d-Val	M11438	22:18665347-19165347	-0.01240819543435	0.5491259077173422	0.9819723218516446
MR-link 2	cysteinylglycine	HMDB0000078	1-(1-enyl-stearoyl)-2-arachidonoyl-gpe (p-18:0/20:4)*	HMDB0005779	GCST90200364	GCST90200058	16:15885043-16385043	-0.0431659574704642	0.1393684776163297	0.7567697855918958
MR-link 2	cysteinylglycine	HMDB0000078	1-(1-enyl-stearoyl)-2-arachidonoyl-gpe (p-18:0/20:4)*	HMDB0005779	GCST90200364	GCST90200058	16:89076223-90262231	-0.0346920108333018	0.0697206020338523	0.6187757182139619
MR-link 2	cysteinylglycine	HMDB0000078	1-(1-enyl-stearoyl)-2-arachidonoyl-gpe (p-18:0/20:4)*	HMDB0005779	GCST90200364	GCST90200058	19:52317323-52817323	-0.278877227696467	0.2089007939510567	0.1818847007656854
MR-link 2	arachidonate (20:4n6)	HMDB0001043	glycerol 3-phosphate	HMDB0000126	GCST90200358	M15365	11:61052244-62029047	0.123139049328799	0.0701255782594	0.0790919784306206
MR-link 2	n-acetylglucosaminylasparagine	HMDB0000489	2-oxoarginine*	HMDB0004225	GCST90200316	GCST90199903	4:178111987-178611987	0.157001318525113	0.1391020683245721	0.2590340746888936
MR-link 2	n-acetylglucosaminylasparagine	HMDB0000489	2-oxoarginine*	HMDB0004225	GCST90200316	GCST90199903	6:167457759-167966043	-0.0315293614815859	0.0333628756517367	0.3446367799992077
MR-link 2	n-acetylglucosaminylasparagine	HMDB0000489	2-oxoarginine*	HMDB0004225	GCST90200316	GCST90199903	14:94594947-95094947	0.0773207326850219	0.1633782183174106	0.6360261368608715
MR-link 2	n-acetylglucosaminylasparagine	HMDB0000489	2-oxoarginine*	HMDB0004225	GCST90200316	GCST90199903	17:64055051-64555051	0.1529638076989435	0.1793067072614655	0.3936123381006025
MR-link 2	creatine	HMDB0000064	lactate	HMDB0000190	M27718	M00527	2:211346498-211846498	0.1161507060942874	0.0975721594433923	0.2338859618774772
MR-link 2	spermidine	HMDB0001257	valine	HMDB0000883	GCST90200423	bioa_022	1:247789451-248289451	-0.0127177831686821	0.0496368508742076	0.7977836224683392
MR-link 2	leucine	HMDB0000687	n-palmitoyl-sphingosine (d18:1/16:0)	HMDB0004949	met-d-Leu	GCST90200336	2:27480940-28253616	0.025529624666653	0.3938297407273276	0.948314121171358
MR-link 2	leucine	HMDB0000687	n-palmitoyl-sphingosine (d18:1/16:0)	HMDB0004949	met-d-Leu	GCST90200336	2:64975088-65475088	-2.591170835257711	1.3789364414367646	0.0602297146877875
MR-link 2	leucine	HMDB0000687	n-palmitoyl-sphingosine (d18:1/16:0)	HMDB0004949	met-d-Leu	GCST90200336	2:165251927-165751927	0.7115799160356376	0.5233674296475032	0.1739507555091657
MR-link 2	leucine	HMDB0000687	n-palmitoyl-sphingosine (d18:1/16:0)	HMDB0004949	met-d-Leu	GCST90200336	4:86953335-87453335	0.9388626248265142	1.0675177566263656	0.3791400021928527
MR-link 2	leucine	HMDB0000687	n-palmitoyl-sphingosine (d18:1/16:0)	HMDB0004949	met-d-Leu	GCST90200336	4:87663610-88163610	-0.5990909882445365	0.9754793276368317	0.5391159670213959
MR-link 2	leucine	HMDB0000687	n-palmitoyl-sphingosine (d18:1/16:0)	HMDB0004949	met-d-Leu	GCST90200336	4:88670985-89475171	-0.008893022677301	0.1406223181085767	0.9495750121326604
MR-link 2	leucine	HMDB0000687	n-palmitoyl-sphingosine (d18:1/16:0)	HMDB0004949	met-d-Leu	GCST90200336	8:76204025-76704025	0.3146526750595633	0.6575849144988813	0.6322962209301217
MR-link 2	leucine	HMDB0000687	n-palmitoyl-sphingosine (d18:1/16:0)	HMDB0004949	met-d-Leu	GCST90200336	12:56220625-57115338	-0.2408594405210699	0.3719221721120803	0.5172391018304163
MR-link 2	leucine	HMDB0000687	n-palmitoyl-sphingosine (d18:1/16:0)	HMDB0004949	met-d-Leu	GCST90200336	16:69315747-70908300	-0.4710797497767245	0.2569509811591137	0.0667513083162838
MR-link 2	leucine	HMDB0000687	n-palmitoyl-sphingosine (d18:1/16:0)	HMDB0004949	met-d-Leu	GCST90200336	16:71899923-72399923	-0.5691393881643063	0.517748035379856	0.2716549415056359
MR-link 2	leucine	HMDB0000687	n-palmitoyl-sphingosine (d18:1/16:0)	HMDB0004949	met-d-Leu	GCST90200336	17:6935779-7435779	0.2188438052195291	0.4406085195127884	0.6194109413726239
MR-link 2	leucine	HMDB0000687	n-palmitoyl-sphingosine (d18:1/16:0)	HMDB0004949	met-d-Leu	GCST90200336	19:49054215-49554215	-0.0287606165355341	0.4999799232581278	0.954128152680424
MR-link 2	inositol 1-phosphate (i1p)	HMDB0000213	creatinine	HMDB0000562	M01481	GCST90200366	1:5349333-5849333	0.0		1.0
MR-link 2	inositol 1-phosphate (i1p)	HMDB0000213	creatinine	HMDB0000562	M01481	GCST90200366	4:31607204-32397858	-0.0795785165989901	0.0822990249485352	0.3335722221947109
MR-link 2	inositol 1-phosphate (i1p)	HMDB0000213	creatinine	HMDB0000562	M01481	GCST90200366	4:66148855-66648855	-0.156831284126174	0.1312199564411101	0.2320172568674602
MR-link 2	inositol 1-phosphate (i1p)	HMDB0000213	creatinine	HMDB0000562	M01481	GCST90200366	10:114775621-115275621	0.2445328577556249	0.1346644246347955	0.0693905794306451
MR-link 2	inositol 1-phosphate (i1p)	HMDB0000213	creatinine	HMDB0000562	M01481	GCST90200366	12:62771708-63271708	-0.0190394591577464	0.1522414520703238	0.9004753055409582
MR-link 2	inositol 1-phosphate (i1p)	HMDB0000213	creatinine	HMDB0000562	M01481	GCST90200366	15:77060646-77560646	-0.0461457371286636	0.094881531897681	0.6267182567830576
MR-link 2	glycerophosphorylcholine (gpc)	HMDB0000086	alpha-ketoglutarate	HMDB0000208	GCST90199629	M33453	1:40156715-40656715	-0.1620381635981939	0.1956662574521537	0.4075937968232875
MR-link 2	isoleucine	HMDB0000172	4-hydroxyphenylpyruvate	HMDB0000707	met-d-Ile	GCST90200300	2:27480940-28253174	-0.4725075866010824	0.5408454176146436	0.3823109150309043
MR-link 2	isoleucine	HMDB0000172	4-hydroxyphenylpyruvate	HMDB0000707	met-d-Ile	GCST90200300	2:165251927-165751927	-0.2108686569378428	0.6364507514268453	0.7404030303113389
MR-link 2	isoleucine	HMDB0000172	4-hydroxyphenylpyruvate	HMDB0000707	met-d-Ile	GCST90200300	4:88890833-89475171	-0.1066729758172994	0.2052224180093577	0.6032085398023089
MR-link 2	isoleucine	HMDB0000172	4-hydroxyphenylpyruvate	HMDB0000707	met-d-Ile	GCST90200300	8:76193463-76693463	-0.7502948086380024	0.9233632734429056	0.4164661820358389
MR-link 2	isoleucine	HMDB0000172	4-hydroxyphenylpyruvate	HMDB0000707	met-d-Ile	GCST90200300	12:56611458-57111458	0.6659417064149444	0.4222919560592352	0.1148024496804523
MR-link 2	isoleucine	HMDB0000172	4-hydroxyphenylpyruvate	HMDB0000707	met-d-Ile	GCST90200300	16:69331471-69831471	0.819979759508698	0.5499170610530052	0.1359359918997551
MR-link 2	isoleucine	HMDB0000172	4-hydroxyphenylpyruvate	HMDB0000707	met-d-Ile	GCST90200300	16:69865519-70914672	0.4182545696831418	0.3772334292930726	0.2675414716313313
MR-link 2	isoleucine	HMDB0000172	4-hydroxyphenylpyruvate	HMDB0000707	met-d-Ile	GCST90200300	17:6935779-7435779	0.3263373645571095	0.5397784845378906	0.5454604525892135
MR-link 2	isoleucine	HMDB0000172	4-hydroxyphenylpyruvate	HMDB0000707	met-d-Ile	GCST90200300	19:49069664-49569664	-0.8338500021717425	0.3158023676072112	0.0082804024371424
MR-link 2	asparagine	HMDB0000168	mannose	HMDB0000169	M34283	GCST90200435	11:61916235-62416235	0.0489313652535027	0.2004872552613638	0.8071826294199631
MR-link 2	asparagine	HMDB0000168	mannose	HMDB0000169	M34283	GCST90200435	14:104016664-104812812	-0.1457354858111831	0.1956527076906805	0.4563513835290869
MR-link 2	glucose	HMDB0000122	mannose	HMDB0000169	met-d-Glucose	GCST90200435	2:165251927-165751927	0.6549849976415223	0.7492442733420543	0.3820125044585738
MR-link 2	glucose	HMDB0000122	mannose	HMDB0000169	met-d-Glucose	GCST90200435	2:169498833-170056652	0.0913332643423215	0.157801637356788	0.5627340668924545
MR-link 2	glucose	HMDB0000122	mannose	HMDB0000169	met-d-Glucose	GCST90200435	3:122819058-123319058	0.4335032842375267	0.5124835386697025	0.3976156534287525
MR-link 2	glucose	HMDB0000122	mannose	HMDB0000169	met-d-Glucose	GCST90200435	3:151951767-152451767	1.600965568541942	0.7871033352555045	0.0419519304722147
MR-link 2	glucose	HMDB0000122	mannose	HMDB0000169	met-d-Glucose	GCST90200435	3:170377909-170877909	0.5264257656373901	0.3386402079679232	0.1200584664814029
MR-link 2	glucose	HMDB0000122	mannose	HMDB0000169	met-d-Glucose	GCST90200435	4:185468314-185968314	-0.7848042010033391	0.9264082727495913	0.3969130631726917
MR-link 2	glucose	HMDB0000122	mannose	HMDB0000169	met-d-Glucose	GCST90200435	5:95479406-95979406	0.7090527577719348	1.2193470937822029	0.5609021795094953
MR-link 2	glucose	HMDB0000122	mannose	HMDB0000169	met-d-Glucose	GCST90200435	6:7000270-7500270	0.3937181466796857	0.4896756239691845	0.4213746314598428
MR-link 2	glucose	HMDB0000122	mannose	HMDB0000169	met-d-Glucose	GCST90200435	7:14801789-15301789	-0.163871716448464	0.4673048276316839	0.7258328316845182
MR-link 2	glucose	HMDB0000122	mannose	HMDB0000169	met-d-Glucose	GCST90200435	7:43935955-44473721	0.4766221125580776	0.2658676462386889	0.0730201945849119
MR-link 2	glucose	HMDB0000122	mannose	HMDB0000169	met-d-Glucose	GCST90200435	8:117934783-118434783	-0.1887149778829705	0.7127453787918003	0.7911851529674991
MR-link 2	glucose	HMDB0000122	mannose	HMDB0000169	met-d-Glucose	GCST90200435	9:21884068-22384068	1.3054416879646458	0.5413910485236739	0.0158969385927033
MR-link 2	glucose	HMDB0000122	mannose	HMDB0000169	met-d-Glucose	GCST90200435	10:2888477-3388477	0.047582362937571	0.3873795990453881	0.9022406407017264
MR-link 2	glucose	HMDB0000122	mannose	HMDB0000169	met-d-Glucose	GCST90200435	10:112762852-113262852	2.2207271703399325	1.1638618085009511	0.0563824616238976
MR-link 2	glucose	HMDB0000122	mannose	HMDB0000169	met-d-Glucose	GCST90200435	10:114504071-115004071	1.6116361084273645	0.6149282870926328	0.0087710297810599
MR-link 2	glucose	HMDB0000122	mannose	HMDB0000169	met-d-Glucose	GCST90200435	12:4134844-4634844	0.8959842291991356	0.577907277646533	0.1210468726141878
MR-link 2	glucose	HMDB0000122	mannose	HMDB0000169	met-d-Glucose	GCST90200435	12:111682800-112523499	1.2424945196317825	0.6924229137357867	0.0727468492641292
MR-link 2	glucose	HMDB0000122	mannose	HMDB0000169	met-d-Glucose	GCST90200435	12:121166650-121666650	-0.86142750665287	0.73030910471263	0.2381839241242588
MR-link 2	glucose	HMDB0000122	mannose	HMDB0000169	met-d-Glucose	GCST90200435	13:28213465-28721145	2.1467083029972405	1.8528541071604936	0.2466211321270156
MR-link 2	glucose	HMDB0000122	mannose	HMDB0000169	met-d-Glucose	GCST90200435	17:43272775-44380160	-0.6250281011659697	0.6680544061265968	0.3494819510740548
MR-link 2	glucose	HMDB0000122	mannose	HMDB0000169	met-d-Glucose	GCST90200435	17:44543627-45043627	-0.3998294269761913	1.0689289542144655	0.7083695171436735
MR-link 2	glucose	HMDB0000122	mannose	HMDB0000169	met-d-Glucose	GCST90200435	20:22311971-22811971	-1.0699500055979876	1.312923356896352	0.4151082925107341
MR-link 2	bilirubin (z,z)	HMDB0000054	3,7-dimethylurate	HMDB0001982	GCST90200704	GCST90199755	2:233988949-235124783	-0.0071367565483041	0.0242849157276147	0.7688525744657471
MR-link 2	bilirubin (z,z)	HMDB0000054	3,7-dimethylurate	HMDB0001982	GCST90200704	GCST90199755	12:21093886-21593886	0.12268560843286	0.1642078805978655	0.4549815106182487
MR-link 2	dihydroorotate	HMDB03349	histidine	HMDB0000177	GCST90200444	M00059	5:53379047-53879047	-0.2161073592072161	0.1384694645454614	0.1185978484957762
MR-link 2	dihydroorotate	HMDB03349	histidine	HMDB0000177	GCST90200444	M00059	10:104381189-105206827	0.2706740490358237	0.2551509793772991	0.288763183275013
MR-link 2	dihydroorotate	HMDB03349	histidine	HMDB0000177	GCST90200444	M00059	10:125910495-126410495	0.1274024549264705	0.1440816824225712	0.3765679131449538
MR-link 2	dihydroorotate	HMDB03349	histidine	HMDB0000177	GCST90200444	M00059	11:122683181-123183181	-0.029645343196573	0.1930918092984812	0.8779805068508861
MR-link 2	dihydroorotate	HMDB03349	histidine	HMDB0000177	GCST90200444	M00059	15:77921365-78954732	-0.0027742949473354	0.0504134301276499	0.9561138699064516
MR-link 2	phenylalanine	HMDB0000159	creatinine	HMDB0000562	M00064	bioa_026	12:103007876-103507876	-0.0108393606623958	0.0530258784048644	0.8380280934249221
MR-link 2	isoleucine	HMDB0000172	dehydroepiandrosterone sulfate (dhea-s)	HMDB0001032	met-d-Ile	GCST90199673	2:27480940-28253174	-0.1114232812842489	0.4324366987739531	0.7966663895194506
MR-link 2	isoleucine	HMDB0000172	dehydroepiandrosterone sulfate (dhea-s)	HMDB0001032	met-d-Ile	GCST90199673	2:165251927-165751927	0.3398940296773227	1.152578814485698	0.7680712414370582
MR-link 2	isoleucine	HMDB0000172	dehydroepiandrosterone sulfate (dhea-s)	HMDB0001032	met-d-Ile	GCST90199673	4:88890833-89475171	0.0973352268502417	0.1769900731622016	0.5823554661741752
MR-link 2	isoleucine	HMDB0000172	dehydroepiandrosterone sulfate (dhea-s)	HMDB0001032	met-d-Ile	GCST90199673	8:76193463-76693463	-0.7190827362368936	0.7482242575963062	0.3365258095736694
MR-link 2	isoleucine	HMDB0000172	dehydroepiandrosterone sulfate (dhea-s)	HMDB0001032	met-d-Ile	GCST90199673	12:56611458-57111458	-0.2687897975429842	0.5937717509203094	0.6507777260587121
MR-link 2	isoleucine	HMDB0000172	dehydroepiandrosterone sulfate (dhea-s)	HMDB0001032	met-d-Ile	GCST90199673	16:69331471-69831471	-0.6671813649684856	0.5276437028915908	0.2060670028712522
MR-link 2	isoleucine	HMDB0000172	dehydroepiandrosterone sulfate (dhea-s)	HMDB0001032	met-d-Ile	GCST90199673	16:69865519-70914672	-0.4122577371568	0.463845193957798	0.3741196975542319
MR-link 2	isoleucine	HMDB0000172	dehydroepiandrosterone sulfate (dhea-s)	HMDB0001032	met-d-Ile	GCST90199673	17:6935779-7435779	-0.4649177248397068	0.6747943586534735	0.4908378049310478
MR-link 2	isoleucine	HMDB0000172	dehydroepiandrosterone sulfate (dhea-s)	HMDB0001032	met-d-Ile	GCST90199673	19:49069664-49569664	-0.1054988754479447	0.3021057776186291	0.7269303750238492
MR-link 2	asparagine	HMDB0000168	caffeine	HMDB0001847	bioa_003	M00569	2:27480940-27980940	-0.1518352128766846	0.2824042573006135	0.5908173253863613
MR-link 2	asparagine	HMDB0000168	caffeine	HMDB0001847	bioa_003	M00569	4:178111051-178611051	-0.7851104835907261	0.3359315389624832	0.0194332292686375
MR-link 2	asparagine	HMDB0000168	caffeine	HMDB0001847	bioa_003	M00569	7:97252737-97752737	-0.1243202222834135	0.3033726416533337	0.6819572276467165
MR-link 2	asparagine	HMDB0000168	caffeine	HMDB0001847	bioa_003	M00569	11:61853420-62353420	-0.2106961261726795	0.1829145998530637	0.2493693612244724
MR-link 2	asparagine	HMDB0000168	caffeine	HMDB0001847	bioa_003	M00569	12:46900176-47400176	0.0718644986901476	0.3257035638371954	0.8253697301499305
MR-link 2	asparagine	HMDB0000168	caffeine	HMDB0001847	bioa_003	M00569	14:103514503-104812812	-0.0216846447281455	0.0616380888366323	0.7249838163613506
MR-link 2	cortisol	HMDB0000063	theobromine	HMDB0002825	GCST90200378	M18392	14:94554700-95054700	-0.0679145164356542	0.202763689604891	0.7376671991009054
MR-link 2	5,6-dihydrothymine	HMDB0000079	spermidine	HMDB0001257	GCST90200339	bioa_033	22:50721854-51221854	-0.2509521670754959	0.1453735510633302	0.0843011171169223
MR-link 2	dehydroepiandrosterone sulfate (dhea-s)	HMDB0001032	cholesterol	HMDB0000067	GCST90199673	GCST90200368	5:77737524-78237524	0.9215721595709035	0.3670178333369322	0.0120398636197772
MR-link 2	dehydroepiandrosterone sulfate (dhea-s)	HMDB0001032	cholesterol	HMDB0000067	GCST90199673	GCST90200368	7:98825038-100067196	0.1562683714565354	0.0932753745393173	0.0938666891051897
MR-link 2	dehydroepiandrosterone sulfate (dhea-s)	HMDB0001032	cholesterol	HMDB0000067	GCST90199673	GCST90200368	13:22064146-22564146	0.2598403155558452	0.2054422855685875	0.2059484196663633
MR-link 2	dehydroepiandrosterone sulfate (dhea-s)	HMDB0001032	cholesterol	HMDB0000067	GCST90199673	GCST90200368	16:81331584-81831584	0.4082584604600396	0.1639515422778786	0.0127701185164672
MR-link 2	alanine	HMDB0000161	cystathionine	HMDB0000099	bioa_001	GCST90200383	1:206985954-207485954	0.4381930573372964	0.3551875968389414	0.2173166879165751
MR-link 2	alanine	HMDB0000161	cystathionine	HMDB0000099	bioa_001	GCST90200383	2:27143030-28594285	0.074176903900318	0.2951467778499303	0.8015651008319578
MR-link 2	alanine	HMDB0000161	cystathionine	HMDB0000099	bioa_001	GCST90200383	2:64958074-65458074	-0.0737078397475412	0.314105610405726	0.8144730879535502
MR-link 2	alanine	HMDB0000161	cystathionine	HMDB0000099	bioa_001	GCST90200383	3:71155270-71655270	1.0044292330826328	0.552548076339952	0.0690926756285032
MR-link 2	alanine	HMDB0000161	cystathionine	HMDB0000099	bioa_001	GCST90200383	4:88976422-89476422	1.0984727498919415	0.5394520955566211	0.0417227610315742
MR-link 2	alanine	HMDB0000161	cystathionine	HMDB0000099	bioa_001	GCST90200383	7:72732874-73232874	-0.4725606904779496	0.485441959425161	0.3303223153166835
MR-link 2	alanine	HMDB0000161	cystathionine	HMDB0000099	bioa_001	GCST90200383	8:145568681-146068681	-0.2058948035020087	1.7069152740573303	0.9039889254562058
MR-link 2	alanine	HMDB0000161	cystathionine	HMDB0000099	bioa_001	GCST90200383	9:4040541-4540541	0.2702809198771606	0.691998930752705	0.6961077353751981
MR-link 2	alanine	HMDB0000161	cystathionine	HMDB0000099	bioa_001	GCST90200383	12:46636543-47713425	0.1134633346485	0.1883808761423247	0.5469690451264627
MR-link 2	alanine	HMDB0000161	cystathionine	HMDB0000099	bioa_001	GCST90200383	12:56615040-57115040	1.041926586138358	0.3051780704993925	0.0006397912634618
MR-link 2	alanine	HMDB0000161	cystathionine	HMDB0000099	bioa_001	GCST90200383	12:59727701-60227701	0.609113137747391	0.3621823420117442	0.0926103736335786
MR-link 2	alanine	HMDB0000161	cystathionine	HMDB0000099	bioa_001	GCST90200383	14:75116447-75616447	0.0368641707609947	0.6123448768421436	0.9519950331433248
MR-link 2	alanine	HMDB0000161	cystathionine	HMDB0000099	bioa_001	GCST90200383	16:69621701-70931491	0.0941367251970437	0.2160911543462942	0.6631020590059012
MR-link 2	alanine	HMDB0000161	cystathionine	HMDB0000099	bioa_001	GCST90200383	17:40568584-41068584	0.9957885280729022	1.3796054763915888	0.4704222207087843
MR-link 2	alanine	HMDB0000161	cystathionine	HMDB0000099	bioa_001	GCST90200383	22:18906543-19406543	0.1489558467099225	0.5043459534996325	0.7677306602119979
MR-link 2	inosine	HMDB0000195	glycine	HMDB0000123	M01123	bioa_008	6:85876680-86677325	0.0068279015212675	0.0248360066337063	0.7833781164299979
MR-link 2	flavin adenine dinucleotide (fad)	HMDB0001248	4-methyl-2-oxopentanoate	HMDB0000695	GCST90200376	GCST90199655	2:69949756-70738470	0.0656153207263848	0.0406748940284082	0.106708636902835
MR-link 2	leucine	HMDB0000687	isoleucine	HMDB0000172	M00060	bioa_010	4:88976422-89476422	0.5056783674925205	0.0942490566173245	8.079623863082823e-08
MR-link 2	leucine	HMDB0000687	isoleucine	HMDB0000172	M00060	bioa_010	6:45295851-45795851	0.2750196561705555	0.141007634588592	0.0511298422564941
MR-link 2	tryptophan	HMDB0000929	eicosapentaenoate (epa; 20:5n3)	HMDB0001999	bioa_020	GCST90200349	4:156560755-157060755	-0.0295429642129271	0.1627373991849005	0.8559455875131848
MR-link 2	tryptophan	HMDB0000929	eicosapentaenoate (epa; 20:5n3)	HMDB0001999	bioa_020	GCST90200349	6:111336667-112095774	-0.2818457056608121	0.2173247786202272	0.1946700297505355
MR-link 2	aspartate	HMDB0000191	glutamine	HMDB0000641	bioa_004	M00053	2:211431243-211931243	-0.0606558049888322	0.2708565707022867	0.8228034603524503
MR-link 2	aspartate	HMDB0000191	glutamine	HMDB0000641	bioa_004	M00053	4:178111051-178611051	0.0604950384548165	0.109413311410552	0.5803292676823468
MR-link 2	aspartate	HMDB0000191	glutamine	HMDB0000641	bioa_004	M00053	12:101969766-102469766	-0.1717747982773753	0.1884788546593557	0.3620981508189587
MR-link 2	1-(1-enyl-stearoyl)-2-arachidonoyl-gpe (p-18:0/20:4)*	HMDB0005779	docosahexaenoate (dha; 22:6n3)	HMDB0002183	GCST90200058	M19323	11:61307803-62000560	0.1410394908979514	0.0608376337164278	0.0204333753519286
MR-link 2	pyruvate	HMDB0000243	retinol (vitamin a)	HMDB0000305	met-d-Pyruvate	GCST90200405	1:25486369-25986369	-0.7677684593064793	0.7008942634566835	0.2733358840957496
MR-link 2	pyruvate	HMDB0000243	retinol (vitamin a)	HMDB0000305	met-d-Pyruvate	GCST90200405	1:154991807-156271079	-0.4634265348989289	0.2978977322172968	0.11978980255338
MR-link 2	pyruvate	HMDB0000243	retinol (vitamin a)	HMDB0000305	met-d-Pyruvate	GCST90200405	1:207429229-207929229	-0.4037159419581748	0.84523831710463	0.6329095617794254
MR-link 2	pyruvate	HMDB0000243	retinol (vitamin a)	HMDB0000305	met-d-Pyruvate	GCST90200405	2:27480940-28253616	1.7650022834424297	0.6378682283314187	0.0056569070501855
MR-link 2	pyruvate	HMDB0000243	retinol (vitamin a)	HMDB0000305	met-d-Pyruvate	GCST90200405	2:60468043-60968043	0.6188596584671617	0.6551999257807712	0.344896015972075
MR-link 2	pyruvate	HMDB0000243	retinol (vitamin a)	HMDB0000305	met-d-Pyruvate	GCST90200405	2:173097338-173854224	0.5278619529411823	0.2016231757681337	0.0088430764324925
MR-link 2	pyruvate	HMDB0000243	retinol (vitamin a)	HMDB0000305	met-d-Pyruvate	GCST90200405	3:56611222-57111222	-0.5961254979015098	0.531788874802164	0.2622957313454826
MR-link 2	pyruvate	HMDB0000243	retinol (vitamin a)	HMDB0000305	met-d-Pyruvate	GCST90200405	5:35956855-36456855	0.705737699822635	0.8612253996550868	0.4125253828663585
MR-link 2	pyruvate	HMDB0000243	retinol (vitamin a)	HMDB0000305	met-d-Pyruvate	GCST90200405	5:131157493-131957429	0.1928427800800156	0.4831014721034303	0.6897631189534429
MR-link 2	pyruvate	HMDB0000243	retinol (vitamin a)	HMDB0000305	met-d-Pyruvate	GCST90200405	7:50177982-50677982	0.4907647219990599	1.0897077132245911	0.6524482647755434
MR-link 2	pyruvate	HMDB0000243	retinol (vitamin a)	HMDB0000305	met-d-Pyruvate	GCST90200405	8:106322270-106822270	0.2473484852324834	0.569346559072961	0.6639669590940409
MR-link 2	pyruvate	HMDB0000243	retinol (vitamin a)	HMDB0000305	met-d-Pyruvate	GCST90200405	9:135611502-136391870	-0.2095828687680032	0.3791447500350519	0.5804154490620921
MR-link 2	pyruvate	HMDB0000243	retinol (vitamin a)	HMDB0000305	met-d-Pyruvate	GCST90200405	10:2869150-3388009	-0.0203632857621258	0.2445270809838194	0.9336319253011752
MR-link 2	pyruvate	HMDB0000243	retinol (vitamin a)	HMDB0000305	met-d-Pyruvate	GCST90200405	11:56961646-57461646	0.349692242365723	0.976743936176679	0.720329588907856
MR-link 2	pyruvate	HMDB0000243	retinol (vitamin a)	HMDB0000305	met-d-Pyruvate	GCST90200405	12:48145900-49077761	-0.1386159566329521	0.1367667597822516	0.3108114631849372
MR-link 2	pyruvate	HMDB0000243	retinol (vitamin a)	HMDB0000305	met-d-Pyruvate	GCST90200405	16:69379588-70929689	-0.405959679568592	0.3152330374120505	0.1978127492148826
MR-link 2	pyruvate	HMDB0000243	retinol (vitamin a)	HMDB0000305	met-d-Pyruvate	GCST90200405	16:70994871-71494871	-0.7968004712309219	0.9372871293522662	0.3952619694058727
MR-link 2	pyruvate	HMDB0000243	retinol (vitamin a)	HMDB0000305	met-d-Pyruvate	GCST90200405	16:87636490-88136490	-0.9290046699365172	0.8778066354917917	0.2899073186325345
MR-link 2	pyruvate	HMDB0000243	retinol (vitamin a)	HMDB0000305	met-d-Pyruvate	GCST90200405	18:43532791-44032791	-0.8054519179446262	1.2108509337324307	0.5059258145094193
MR-link 2	pyruvate	HMDB0000243	retinol (vitamin a)	HMDB0000305	met-d-Pyruvate	GCST90200405	21:45449580-45972811	-0.0120282543770919	0.2823171426065421	0.966016035509731
MR-link 2	glutamine	HMDB0000641	n6,n6,n6-trimethyllysine	HMDB0001325	bioa_006	GCST90200344	2:27200724-28253174	0.4847030945630365	0.2626977664908512	0.0650233001559862
MR-link 2	glutamine	HMDB0000641	n6,n6,n6-trimethyllysine	HMDB0001325	bioa_006	GCST90200344	2:191299636-192089976	0.0397427995109965	0.3247125250778637	0.9025871493107548
MR-link 2	glutamine	HMDB0000641	n6,n6,n6-trimethyllysine	HMDB0001325	bioa_006	GCST90200344	6:20469561-20969561	-0.0517123165702285	0.7210686717404124	0.9428277509382876
MR-link 2	glutamine	HMDB0000641	n6,n6,n6-trimethyllysine	HMDB0001325	bioa_006	GCST90200344	7:72732874-73232874	0.4333425660064489	0.4415397787063921	0.3263783033149378
MR-link 2	glutamine	HMDB0000641	n6,n6,n6-trimethyllysine	HMDB0001325	bioa_006	GCST90200344	8:134082558-134582558	0.8131252515948779	0.7335385825794281	0.267647273214348
MR-link 2	glutamine	HMDB0000641	n6,n6,n6-trimethyllysine	HMDB0001325	bioa_006	GCST90200344	9:4032942-4532942	0.1805823378451146	0.5950138457991853	0.7615144364379277
MR-link 2	glutamine	HMDB0000641	n6,n6,n6-trimethyllysine	HMDB0001325	bioa_006	GCST90200344	10:64798306-65565800	0.1959199313735253	0.6162227654501173	0.7505328315847338
MR-link 2	glutamine	HMDB0000641	n6,n6,n6-trimethyllysine	HMDB0001325	bioa_006	GCST90200344	10:99109412-99609412	-0.1016959457531382	0.2775154766417054	0.7140282422532368
MR-link 2	glutamine	HMDB0000641	n6,n6,n6-trimethyllysine	HMDB0001325	bioa_006	GCST90200344	12:46679007-47711183	0.2234401554838588	0.2234987838450524	0.3174374723812645
MR-link 2	glutamine	HMDB0000641	n6,n6,n6-trimethyllysine	HMDB0001325	bioa_006	GCST90200344	12:56615040-57375879	-0.1057642713617789	0.090429737215175	0.2421724370989647
MR-link 2	glutamine	HMDB0000641	n6,n6,n6-trimethyllysine	HMDB0001325	bioa_006	GCST90200344	12:59344212-60165849	0.4849134675616442	0.4603215070634923	0.2921469638406664
MR-link 2	glutamine	HMDB0000641	n6,n6,n6-trimethyllysine	HMDB0001325	bioa_006	GCST90200344	14:100594368-101094368	0.4960067580798148	0.5600542733004784	0.3758112691709183
MR-link 2	glutamine	HMDB0000641	n6,n6,n6-trimethyllysine	HMDB0001325	bioa_006	GCST90200344	15:58477325-58977325	0.202382911064608	0.5976849329711903	0.7349025197711243
MR-link 2	2-aminobutyrate	HMDB0000452	arachidonate (20:4n6)	HMDB0001043	M32348	GCST90200358	2:64958074-65458074	0.1736414103943496	0.111459626669172	0.1192602352879604
MR-link 2	2-aminobutyrate	HMDB0000452	arachidonate (20:4n6)	HMDB0001043	M32348	GCST90200358	4:88993818-89493818	-0.1071735700900919	0.1772206369005729	0.5453474080711911
MR-link 2	histidine	HMDB0000177	aspartate	HMDB0000191	M00059	GCST90200370	4:9731889-10602550	-0.3331512029502843	0.3229620425533744	0.3022833975203172
MR-link 2	lactate	HMDB0000190	kynurenate	HMDB0000715	met-d-Lactate	GCST90200454	2:27348097-28101918	-1.411557293838968	0.8545304971059356	0.0985648723607008
MR-link 2	lactate	HMDB0000190	kynurenate	HMDB0000715	met-d-Lactate	GCST90200454	6:135171067-135671067	0.2523829247739466	0.5394630509668364	0.6398983094017888
MR-link 2	lactate	HMDB0000190	kynurenate	HMDB0000715	met-d-Lactate	GCST90200454	8:106333124-106833124	-0.2979306584294611	0.7674055941775121	0.6978450775486288
MR-link 2	lactate	HMDB0000190	kynurenate	HMDB0000715	met-d-Lactate	GCST90200454	9:4513176-5186407	-0.1222751595867079	0.3368863184422666	0.7166372009403963
MR-link 2	lactate	HMDB0000190	kynurenate	HMDB0000715	met-d-Lactate	GCST90200454	10:2727379-3389269	0.0731626200966443	0.2923520398841027	0.8023899945389492
MR-link 2	lactate	HMDB0000190	kynurenate	HMDB0000715	met-d-Lactate	GCST90200454	11:118839742-119339742	0.3228465738975155	0.6692370107597916	0.6295147743827556
MR-link 2	lactate	HMDB0000190	kynurenate	HMDB0000715	met-d-Lactate	GCST90200454	12:111682800-113133476	0.1640009486575037	0.3574847437643573	0.6464040156319202
MR-link 2	lactate	HMDB0000190	kynurenate	HMDB0000715	met-d-Lactate	GCST90200454	20:8379807-8879807	0.739281246523621	0.6463941758205393	0.2527479272965513
MR-link 2	lactate	HMDB0000190	kynurenate	HMDB0000715	met-d-Lactate	GCST90200454	22:21708872-22208872	-0.655591971843303	0.9444689104796284	0.4875955295478485
MR-link 2	asparagine	HMDB0000168	stearoyl sphingomyelin (d18:1/18:0)	HMDB0001348	GCST90200452	GCST90200335	2:211293055-211793055	-0.1451277287202337	0.2995885702219659	0.6280853795000241
MR-link 2	asparagine	HMDB0000168	stearoyl sphingomyelin (d18:1/18:0)	HMDB0001348	GCST90200452	GCST90200335	7:97139584-97639584	-0.3881866494175138	0.1512129015688874	0.0102537367200183
MR-link 2	asparagine	HMDB0000168	stearoyl sphingomyelin (d18:1/18:0)	HMDB0001348	GCST90200452	GCST90200335	11:61850353-62350353	0.2032539177899864	0.1972648754212075	0.3028408509075995
MR-link 2	asparagine	HMDB0000168	stearoyl sphingomyelin (d18:1/18:0)	HMDB0001348	GCST90200452	GCST90200335	14:103842789-104825326	0.029553172177126	0.0372391265934702	0.4274251843479365
MR-link 2	orotate	HMDB0000226	glycerol	HMDB0000131	GCST90200392	GCST90200325	3:123305909-124961335	-0.0189131506434747	0.0328152044582585	0.5643764182333761
MR-link 2	orotate	HMDB0000226	glycerol	HMDB0000131	GCST90200392	GCST90200325	7:32831514-33590783	-0.100736192824885	0.0596010593601295	0.0909945685360069
MR-link 2	glycerophosphoethanolamine	HMDB0000114	glycerol	HMDB0000131	GCST90199808	GCST90200325	1:40156715-40656715	0.1341373444016024	0.2107183052064911	0.5244037567709638
MR-link 2	glycerophosphoethanolamine	HMDB0000114	glycerol	HMDB0000131	GCST90199808	GCST90200325	22:24208096-24708096	-0.3299630317502021	0.149662955416985	0.0274746305069719
MR-link 2	bilirubin (z,z)	HMDB0000054	tyrosine	HMDB0000158	GCST90200704	bioa_021	2:233988949-235124783	0.0153513943530108	0.0069384035535101	0.0269303806223435
MR-link 2	bilirubin (z,z)	HMDB0000054	tyrosine	HMDB0000158	GCST90200704	bioa_021	12:21093886-21593886	-0.2942170384250919	0.0569473033055402	2.3854517407072894e-07
MR-link 2	bilirubin (z,z)	HMDB0000054	phenylethylamine	HMDB0012275	GCST90200704	bioa_015	2:233988949-235124783	0.0014294133156648	0.0231651571505056	0.9507975073942256
MR-link 2	bilirubin (z,z)	HMDB0000054	phenylethylamine	HMDB0012275	GCST90200704	bioa_015	12:21093886-21593886	0.1698384696840408	0.1112332588173855	0.1267939136650663
MR-link 2	1-methylxanthine	HMDB0010738	kynurenine	HMDB0000684	M34389	GCST90199636	8:18010431-18510431	0.1273768023054981	0.053183407834571	0.0166182000465321
MR-link 2	flavin adenine dinucleotide (fad)	HMDB0001248	tryptophan	HMDB0000929	GCST90200376	M00054	2:69949756-70738470	0.0310317714137033	0.0473808850181836	0.5125045564388454
MR-link 2	stearoyl sphingomyelin (d18:1/18:0)	HMDB0001348	eicosapentaenoate (epa; 20:5n3)	HMDB0001999	GCST90200335	GCST90200349	8:113373776-113873776	0.3620135309222879	0.2180188319644429	0.096820121696325
MR-link 2	stearoyl sphingomyelin (d18:1/18:0)	HMDB0001348	eicosapentaenoate (epa; 20:5n3)	HMDB0001999	GCST90200335	GCST90200349	11:61368608-61868608	1.827669286549943	0.4905635054937016	0.0001948104173889
MR-link 2	stearoyl sphingomyelin (d18:1/18:0)	HMDB0001348	eicosapentaenoate (epa; 20:5n3)	HMDB0001999	GCST90200335	GCST90200349	14:63982386-64482386	-0.0043322905295217	0.1243408914246863	0.9722056965045
MR-link 2	stearoyl sphingomyelin (d18:1/18:0)	HMDB0001348	eicosapentaenoate (epa; 20:5n3)	HMDB0001999	GCST90200335	GCST90200349	19:8013648-8513648	0.149088076891887	0.0755919825409936	0.0485783735924026
MR-link 2	stearoyl sphingomyelin (d18:1/18:0)	HMDB0001348	eicosapentaenoate (epa; 20:5n3)	HMDB0001999	GCST90200335	GCST90200349	19:45165640-45665640	0.0793513111037334	0.1850781030931688	0.6681088092751923
MR-link 2	serine	HMDB0000187	glucose	HMDB0000122	M32315	GCST90200440	1:119966025-120466025	-0.0203214268040916	0.0781068663194206	0.7947290555111339
MR-link 2	serine	HMDB0000187	glucose	HMDB0000122	M32315	GCST90200440	2:211323559-211823559	0.0070768634820733	0.111892525537092	0.94956984100399
MR-link 2	serine	HMDB0000187	glucose	HMDB0000122	M32315	GCST90200440	7:55822010-56322010	-0.028550437229561	0.139810312644504	0.8381906642922876
MR-link 2	threonine	HMDB0000167	isoleucine	HMDB0000172	bioa_019	bioa_010	2:27191397-28253174	-0.3869063407330721	0.0807102943597768	1.636784160919664e-06
MR-link 2	threonine	HMDB0000167	isoleucine	HMDB0000172	bioa_019	bioa_010	6:126521687-127323798	0.3255239793860869	0.1140433211831543	0.0043119723386876
MR-link 2	threonine	HMDB0000167	isoleucine	HMDB0000172	bioa_019	bioa_010	8:74631674-75131674	-0.0424514538788928	0.078868290506116	0.5903992443231235
MR-link 2	threonine	HMDB0000167	isoleucine	HMDB0000172	bioa_019	bioa_010	12:46636543-47464292	0.1261191108357267	0.0928816386551349	0.1745120449312254
MR-link 2	threonine	HMDB0000167	isoleucine	HMDB0000172	bioa_019	bioa_010	12:56615040-57115040	0.3928286489738666	0.0997072033164236	8.154203441139759e-05
MR-link 2	threonine	HMDB0000167	isoleucine	HMDB0000172	bioa_019	bioa_010	12:59727701-60227701	0.3609437872954332	0.1238491074626608	0.0035639187381538
MR-link 2	threonine	HMDB0000167	isoleucine	HMDB0000172	bioa_019	bioa_010	16:1654524-2154524	-0.0098490659250072	0.0694247883189674	0.8871852942761568
MR-link 2	threonine	HMDB0000167	isoleucine	HMDB0000172	bioa_019	bioa_010	20:42792364-43292364	0.1190847660202814	0.2935802377747333	0.685014947728388
MR-link 2	histidine	HMDB0000177	leucine	HMDB0000687	M00059	GCST90200389	4:9731889-10602550	-0.1527002046675824	0.2689135280645329	0.5701427402216728
MR-link 2	citrate	HMDB0000094	histidine	HMDB0000177	M01564	GCST90200377	5:14625868-15125868	-0.3894038691511371	0.1685511852036	0.0208715292820023
MR-link 2	citrate	HMDB0000094	histidine	HMDB0000177	M01564	GCST90200377	17:6345930-6933878	-0.0375616177632854	0.0943411182376375	0.6905219516909582
MR-link 2	aspartate	HMDB0000191	taurocholate	HMDB0000036	bioa_004	GCST90200333	2:211431243-211931243	0.2481771160190027	0.3127153367515189	0.4274167406509139
MR-link 2	aspartate	HMDB0000191	taurocholate	HMDB0000036	bioa_004	GCST90200333	4:178111051-178611051	-0.1158278696043456	0.1092474761641885	0.2890382360072879
MR-link 2	aspartate	HMDB0000191	taurocholate	HMDB0000036	bioa_004	GCST90200333	12:101969766-102469766	-0.2166631108452064	0.1767026915312347	0.2201441373695387
MR-link 2	creatine	HMDB0000064	beta-citrylglutamate	HMDB0241915	M27718	GCST90199911	2:211346498-211846498	0.0317939297829473	0.081493466113396	0.6964324007302396
MR-link 2	spermidine	HMDB0001257	glycohyocholate	HMDB0000138	GCST90200423	GCST90199935	1:247789451-248289451	-0.1024904522722126	0.175888296964871	0.5600939654650463
MR-link 2	7-methylxanthine	HMDB0001991	3-methyl-2-oxovalerate	HMDB0000491	M34390	M15676	5:168189476-168689476	0.1440676200673152	0.2873911832506146	0.6161638741354325
MR-link 2	creatine	HMDB0000064	phenylalanine	HMDB0000159	M27718	met-d-Phe	2:211346498-211846498	-0.0958907878698334	0.0440510301928183	0.0294946367637504
MR-link 2	alpha-aminoadipic acid	HMDB0000510	pyruvate	HMDB0000243	bioa_025	GCST90200430	3:2996317-3496317	-0.1083464863864662	0.2831775315178781	0.7020091351061453
MR-link 2	alpha-aminoadipic acid	HMDB0000510	pyruvate	HMDB0000243	bioa_025	GCST90200430	5:36380209-36880209	-0.1385508259038147	0.2184169690155744	0.525858342532517
MR-link 2	creatine	HMDB0000064	glutamine	HMDB0000641	M27718	M00053	2:211346498-211846498	0.0018764227376561	0.0873745301862941	0.9828662465630764
MR-link 2	5-methylthioadenosine (mta)	HMDB0001173	creatine	HMDB0000064	GCST90200359	M27718	6:149659491-150411114	0.2866414942547521	0.1738249898188554	0.0991428190566801
MR-link 2	kynurenate	HMDB0000715	citrulline	HMDB0000904	GCST90200454	bioa_005	1:241463402-241963402	-0.0093677130733361	0.038949054158675	0.8099333982214871
MR-link 2	kynurenate	HMDB0000715	citrulline	HMDB0000904	GCST90200454	bioa_005	4:170711647-171211647	-0.0850100114708434	0.0805986540286447	0.2915477310539145
MR-link 2	kynurenate	HMDB0000715	citrulline	HMDB0000904	GCST90200454	bioa_005	16:58517848-59017848	0.0272742417579037	0.087920368783509	0.7563972520965649
MR-link 2	phenylpyruvate	HMDB0000205	biliverdin	HMDB0001008	GCST90200365	GCST90200706	9:131315554-131815554	-0.0820131842141275	0.180493895860838	0.6495538783806907
MR-link 2	phenylpyruvate	HMDB0000205	biliverdin	HMDB0001008	GCST90200365	GCST90200706	16:58503995-59003995	-0.3286094352211096	0.1338416862860007	0.0140802341393766
MR-link 2	creatinine	HMDB0000562	allantoin	HMDB0000462	bioa_026	M01107	1:109627506-110127506	-0.1291862814439828	0.5719972206262395	0.821317122918871
MR-link 2	creatinine	HMDB0000562	allantoin	HMDB0000462	bioa_026	M01107	2:27480940-27980940	-1.0130990745797457	0.6694986272131245	0.1302236483680345
MR-link 2	creatinine	HMDB0000562	allantoin	HMDB0000462	bioa_026	M01107	2:73467567-73967567	-1.0862915878221382	0.8012632154849076	0.1751870732750596
MR-link 2	creatinine	HMDB0000562	allantoin	HMDB0000462	bioa_026	M01107	2:121056440-121556440	0.4124657591842795	0.958590877583366	0.6669894878586651
MR-link 2	creatinine	HMDB0000562	allantoin	HMDB0000462	bioa_026	M01107	2:211315692-211815692	-0.2504383139664515	0.4381424998804455	0.56759908745675
MR-link 2	creatinine	HMDB0000562	allantoin	HMDB0000462	bioa_026	M01107	2:217404869-217904869	0.5033471473197366	0.6298410379964753	0.4241945280520802
MR-link 2	creatinine	HMDB0000562	allantoin	HMDB0000462	bioa_026	M01107	4:77118847-77618847	0.3250642314840269	0.4804836140363503	0.4987007023481445
MR-link 2	creatinine	HMDB0000562	allantoin	HMDB0000462	bioa_026	M01107	5:39171736-39671736	-0.4264931079492078	0.6697129407989203	0.5242357617852944
MR-link 2	creatinine	HMDB0000562	allantoin	HMDB0000462	bioa_026	M01107	5:67795622-68295622	0.4310432166898942	0.6899190781333222	0.5321196689005597
MR-link 2	creatinine	HMDB0000562	allantoin	HMDB0000462	bioa_026	M01107	5:176567143-177067143	0.4960178096142265	0.4636551702956434	0.2847098196389418
MR-link 2	creatinine	HMDB0000562	allantoin	HMDB0000462	bioa_026	M01107	6:6868990-7368990	-0.7718709452753412	0.8260241228650788	0.3500763707735298
MR-link 2	creatinine	HMDB0000562	allantoin	HMDB0000462	bioa_026	M01107	6:43564625-44064625	1.7280114523505523	0.9127428244960384	0.0583302962234036
MR-link 2	creatinine	HMDB0000562	allantoin	HMDB0000462	bioa_026	M01107	6:160442375-160942375	-0.0807423714625174	0.48320489729884	0.8672932660875396
MR-link 2	creatinine	HMDB0000562	allantoin	HMDB0000462	bioa_026	M01107	7:77297198-77797198	-0.2821433769554916	0.6769946338720325	0.6768549425154403
MR-link 2	creatinine	HMDB0000562	allantoin	HMDB0000462	bioa_026	M01107	7:151157801-151657801	0.4322230738301199	0.7886468116202193	0.5836530537763596
MR-link 2	creatinine	HMDB0000562	allantoin	HMDB0000462	bioa_026	M01107	8:23501151-24001151	0.0068984194509324	0.7461386119202995	0.9926232688242946
MR-link 2	creatinine	HMDB0000562	allantoin	HMDB0000462	bioa_026	M01107	11:30518678-31018678	1.318296014419949	0.7265499924228557	0.0696069112284422
MR-link 2	creatinine	HMDB0000562	allantoin	HMDB0000462	bioa_026	M01107	15:45399813-46200138	0.126781562846628	0.2997150510985909	0.6722901581676092
MR-link 2	creatinine	HMDB0000562	allantoin	HMDB0000462	bioa_026	M01107	15:75279182-75779182	-0.1541013769100141	0.8538760739508656	0.8567814329043275
MR-link 2	creatinine	HMDB0000562	allantoin	HMDB0000462	bioa_026	M01107	15:75910951-76410951	-0.2961001991333074	0.7335904512683723	0.6864837334870866
MR-link 2	creatinine	HMDB0000562	allantoin	HMDB0000462	bioa_026	M01107	16:20117645-20617645	0.102233730062292	0.611490293763429	0.8672222666130174
MR-link 2	creatinine	HMDB0000562	allantoin	HMDB0000462	bioa_026	M01107	17:37370347-37870347	-0.3862183869091534	0.5593061364625046	0.4898601409392743
MR-link 2	creatinine	HMDB0000562	allantoin	HMDB0000462	bioa_026	M01107	17:58724447-59700441	-0.188435106658121	0.3985055603268045	0.6363170614630738
MR-link 2	creatinine	HMDB0000562	allantoin	HMDB0000462	bioa_026	M01107	19:33119611-33619611	0.5732027030927893	0.5903480355763575	0.331569569062567
MR-link 2	creatinine	HMDB0000562	allantoin	HMDB0000462	bioa_026	M01107	22:40650077-41150077	-0.4940678628638353	0.6224057539444716	0.4273098376228257
MR-link 2	s-1-pyrroline-5-carboxylate	HMDB0001301	1,7-dimethylurate	HMDB0011103	GCST90200381	GCST90199756	1:18949448-19449448	-0.0173320311301605	0.1706829417114671	0.9191176893557016
MR-link 2	s-1-pyrroline-5-carboxylate	HMDB0001301	1,7-dimethylurate	HMDB0011103	GCST90200381	GCST90199756	8:144432748-145014955	0.0330301082877344	0.0412021844628386	0.4227501502226213
MR-link 2	mannose	HMDB0000169	4-hydroxy-2-oxoglutaric acid	HMDB0002070	GCST90200435	GCST90199897	2:27176853-28662558	-0.1500865849461966	0.068020479216899	0.0273496296907071
MR-link 2	mannose	HMDB0000169	4-hydroxy-2-oxoglutaric acid	HMDB0002070	GCST90200435	GCST90199897	12:22996345-23496345	-0.4328515037970826	0.2419011773049429	0.0735547190851989
MR-link 2	tyrosine	HMDB0000158	glutamate	HMDB0000148	bioa_021	bioa_007	4:99820973-100320973	-0.0788097479723263	0.3942550497139183	0.8415624335213387
MR-link 2	tyrosine	HMDB0000158	glutamate	HMDB0000148	bioa_021	bioa_007	4:148735862-149235862	0.3795442416670532	0.3207844967800733	0.2367397435699745
MR-link 2	tyrosine	HMDB0000158	glutamate	HMDB0000148	bioa_021	bioa_007	6:111242119-112017012	0.013406691149621	0.074918161077667	0.8579760583495706
MR-link 2	tyrosine	HMDB0000158	glutamate	HMDB0000148	bioa_021	bioa_007	6:112114361-112614361	0.3974844144040441	0.2644232871576362	0.132784231898878
MR-link 2	tyrosine	HMDB0000158	glutamate	HMDB0000148	bioa_021	bioa_007	7:27926305-28426305	0.1454679772320796	0.32951988354138	0.6588841221730224
MR-link 2	tyrosine	HMDB0000158	glutamate	HMDB0000148	bioa_021	bioa_007	8:8933358-9433358	0.2544110206793359	0.3576092460836081	0.4768228815649776
MR-link 2	tyrosine	HMDB0000158	glutamate	HMDB0000148	bioa_021	bioa_007	10:64816186-65575478	-0.6777735012297632	0.2714851716983439	0.012541164001965
MR-link 2	tyrosine	HMDB0000158	glutamate	HMDB0000148	bioa_021	bioa_007	11:61310081-61810081	0.999224526570778	0.400461688693344	0.0125892779969231
MR-link 2	tyrosine	HMDB0000158	glutamate	HMDB0000148	bioa_021	bioa_007	12:20701307-21201307	0.1710442418452092	0.343798976662175	0.6188277857447533
MR-link 2	tyrosine	HMDB0000158	glutamate	HMDB0000148	bioa_021	bioa_007	12:46678393-47435518	0.6241881075978672	0.2638305000179762	0.017987862017523
MR-link 2	tyrosine	HMDB0000158	glutamate	HMDB0000148	bioa_021	bioa_007	12:56615040-57115040	-0.0021306935802154	0.1778322346801005	0.9904403898422384
MR-link 2	tyrosine	HMDB0000158	glutamate	HMDB0000148	bioa_021	bioa_007	12:57594049-58094049	-0.2779781808583115	0.2942594153665987	0.3448271363974093
MR-link 2	tyrosine	HMDB0000158	glutamate	HMDB0000148	bioa_021	bioa_007	12:59727701-60227701	0.0534706868987181	0.3236504634274229	0.8687777368120874
MR-link 2	tyrosine	HMDB0000158	glutamate	HMDB0000148	bioa_021	bioa_007	12:120845172-121674861	-1.1810558878576285	0.2690502446018022	1.1349544692872052e-05
MR-link 2	tyrosine	HMDB0000158	glutamate	HMDB0000148	bioa_021	bioa_007	12:122092964-122592964	-0.0023180746423396	0.350274497814869	0.9947197341544745
MR-link 2	tyrosine	HMDB0000158	glutamate	HMDB0000148	bioa_021	bioa_007	15:60649639-61149639	-1.11579516219973	0.5761697488930086	0.0527974797363267
MR-link 2	tyrosine	HMDB0000158	glutamate	HMDB0000148	bioa_021	bioa_007	16:71153235-72438683	-0.1009698745411059	0.0982297037280816	0.3039989668703893
MR-link 2	myo-inositol	HMDB0000211	biliverdin	HMDB0001008	GCST90200401	GCST90200706	16:24676314-25176314	-0.2169614480630057	0.1754054730927486	0.2161190908621623
MR-link 2	myo-inositol	HMDB0000211	biliverdin	HMDB0001008	GCST90200401	GCST90200706	19:18383755-18883755	-0.011947435338004	0.2314255644993465	0.9588271869336218
MR-link 2	dimethylglycine	HMDB0000092	5-acetylamino-6-formylamino-3-methyluracil	HMDB0011105	GCST90200424	GCST90200680	5:78080227-78832833	0.0579800133222069	0.0420510795824211	0.167956538246996
MR-link 2	dimethylglycine	HMDB0000092	5-acetylamino-6-formylamino-3-methyluracil	HMDB0011105	GCST90200424	GCST90200680	10:103976834-104737382	-0.1482891785658752	0.1782796597223112	0.4055340114160847
MR-link 2	dimethylglycine	HMDB0000092	5-acetylamino-6-formylamino-3-methyluracil	HMDB0011105	GCST90200424	GCST90200680	15:76242337-76742337	-0.0089200638938029	0.1507562355918291	0.952817668844706
MR-link 2	sphingosine 1-phosphate	HMDB0000277	isoleucine	HMDB0000172	GCST90199657	met-d-Ile	17:74160792-74684003	-0.026158025575846	0.0509713710220126	0.6078180405124793
MR-link 2	docosapentaenoate (n6 dpa; 22:5n6)	HMDB0001976	4-acetamidobutanoate	HMDB0003681	GCST90199796	M01558	11:61347212-61847212	-0.0420176376601399	0.1276716505140752	0.7420747911236816
MR-link 2	hypotaurine	HMDB0000965	isoleucine	HMDB0000172	GCST90200379	met-d-Ile	4:138793652-139293652	0.0438979912649714	0.0471497381412429	0.3518361748040429
MR-link 2	hypotaurine	HMDB0000965	isoleucine	HMDB0000172	GCST90200379	met-d-Ile	5:114821656-115321656	0.0334996042900757	0.0340128413011375	0.3246680388025403
MR-link 2	hypotaurine	HMDB0000965	isoleucine	HMDB0000172	GCST90200379	met-d-Ile	19:47031255-47531255	0.0328351035974248	0.0483046313919635	0.496662372144423
MR-link 2	glucose	HMDB0000122	asparagine	HMDB0000168	met-d-Glucose	GCST90200452	2:165251927-165751927	-0.489939635291565	0.5619752328770028	0.3833081473702401
MR-link 2	glucose	HMDB0000122	asparagine	HMDB0000168	met-d-Glucose	GCST90200452	2:169498833-170056652	-0.2753122684540238	0.1595406208441796	0.0844092744134728
MR-link 2	glucose	HMDB0000122	asparagine	HMDB0000168	met-d-Glucose	GCST90200452	3:122819058-123319058	0.8422230532929216	0.5096951557653477	0.098451925242308
MR-link 2	glucose	HMDB0000122	asparagine	HMDB0000168	met-d-Glucose	GCST90200452	3:151951767-152451767	1.2317184998522266	0.8633739004319074	0.153685439097254
MR-link 2	glucose	HMDB0000122	asparagine	HMDB0000168	met-d-Glucose	GCST90200452	3:170377909-170877909	0.2721159901975659	0.3794026552865326	0.4732370307727294
MR-link 2	glucose	HMDB0000122	asparagine	HMDB0000168	met-d-Glucose	GCST90200452	4:185468314-185968314	2.235071575800788	0.7217026662975989	0.0019552787310824
MR-link 2	glucose	HMDB0000122	asparagine	HMDB0000168	met-d-Glucose	GCST90200452	5:95479406-95979406	1.6216175947172522	1.1101088894117972	0.1440776236767004
MR-link 2	glucose	HMDB0000122	asparagine	HMDB0000168	met-d-Glucose	GCST90200452	6:7000270-7500270	0.9249773976168716	0.5245225465601369	0.0778220166010965
MR-link 2	glucose	HMDB0000122	asparagine	HMDB0000168	met-d-Glucose	GCST90200452	7:14801789-15301789	-0.3472385125267129	0.3783310259937175	0.3587148671332548
MR-link 2	glucose	HMDB0000122	asparagine	HMDB0000168	met-d-Glucose	GCST90200452	7:43935955-44473721	0.2343636777115991	0.2512476368733093	0.3509234836939959
MR-link 2	glucose	HMDB0000122	asparagine	HMDB0000168	met-d-Glucose	GCST90200452	8:117934783-118434783	1.5218648331506976	0.6888562234393381	0.0271563262679608
MR-link 2	glucose	HMDB0000122	asparagine	HMDB0000168	met-d-Glucose	GCST90200452	9:21884068-22384068	0.0261687889014502	0.6687255048658143	0.968784882984761
MR-link 2	glucose	HMDB0000122	asparagine	HMDB0000168	met-d-Glucose	GCST90200452	10:2888477-3388477	0.3246369665088464	0.5233906338118781	0.5350882701569233
MR-link 2	glucose	HMDB0000122	asparagine	HMDB0000168	met-d-Glucose	GCST90200452	10:112762852-113262852	0.3394005206595549	1.04891677002509	0.7462617834459904
MR-link 2	glucose	HMDB0000122	asparagine	HMDB0000168	met-d-Glucose	GCST90200452	10:114504071-115004071	-0.2057420729186114	0.6739095246433456	0.7601405066666576
MR-link 2	glucose	HMDB0000122	asparagine	HMDB0000168	met-d-Glucose	GCST90200452	12:4134844-4634844	0.8608304766483877	0.8254187927862167	0.2969939263418718
MR-link 2	glucose	HMDB0000122	asparagine	HMDB0000168	met-d-Glucose	GCST90200452	12:111682800-112523499	0.750873844467483	0.6953624738350853	0.2802175150354568
MR-link 2	glucose	HMDB0000122	asparagine	HMDB0000168	met-d-Glucose	GCST90200452	12:121166650-121666650	-0.5525400411451031	0.7188468930044815	0.4421024554637234
MR-link 2	glucose	HMDB0000122	asparagine	HMDB0000168	met-d-Glucose	GCST90200452	13:28213465-28721145	-0.6931705710550253	1.1455435404419314	0.5451112929298441
MR-link 2	glucose	HMDB0000122	asparagine	HMDB0000168	met-d-Glucose	GCST90200452	17:43272775-44380160	0.6778330562532724	1.7663160262351258	0.7011598550821307
MR-link 2	glucose	HMDB0000122	asparagine	HMDB0000168	met-d-Glucose	GCST90200452	17:44543627-45043627	1.2169525576071405	0.7869996450549596	0.1220275291094252
MR-link 2	glucose	HMDB0000122	asparagine	HMDB0000168	met-d-Glucose	GCST90200452	20:22311971-22811971	0.164279073421693	0.840949102665104	0.8451192673550165
MR-link 2	serine	HMDB0000187	5-methylthioadenosine (mta)	HMDB0001173	bioa_018	GCST90200359	1:11610843-12110843	1.20688118541774	0.4258415479761064	0.0045953714972981
MR-link 2	serine	HMDB0000187	5-methylthioadenosine (mta)	HMDB0001173	bioa_018	GCST90200359	1:119427250-120522606	-0.1093478853859521	0.0854566731285193	0.2006960351022894
MR-link 2	serine	HMDB0000187	5-methylthioadenosine (mta)	HMDB0001173	bioa_018	GCST90200359	2:27480940-27980940	-0.0736368032418621	0.3277842302631	0.8222513843481822
MR-link 2	serine	HMDB0000187	5-methylthioadenosine (mta)	HMDB0001173	bioa_018	GCST90200359	2:211315692-212076215	-0.623534347565577	0.1224052402531636	3.505557230775457e-07
MR-link 2	serine	HMDB0000187	5-methylthioadenosine (mta)	HMDB0001173	bioa_018	GCST90200359	3:125660381-126160381	0.1854782232857061	0.2534582174219483	0.4642966708540654
MR-link 2	serine	HMDB0000187	5-methylthioadenosine (mta)	HMDB0001173	bioa_018	GCST90200359	7:55551853-56922308	-0.0583794924849793	0.1214431102995036	0.6307192577475843
MR-link 2	serine	HMDB0000187	5-methylthioadenosine (mta)	HMDB0001173	bioa_018	GCST90200359	8:126232621-126732621	0.7180499792724836	0.5423136019986913	0.1854866511445624
MR-link 2	serine	HMDB0000187	5-methylthioadenosine (mta)	HMDB0001173	bioa_018	GCST90200359	10:65065800-65565800	-0.8256912214633088	0.5515299026460556	0.1343692189878414
MR-link 2	mannose	HMDB0000169	3-hydroxybutyrate (bhba)	HMDB0000011	GCST90200435	met-d-bOHbutyrate	2:27176853-28662558	-0.006127665017726	0.0185999116721498	0.741818663770694
MR-link 2	mannose	HMDB0000169	3-hydroxybutyrate (bhba)	HMDB0000011	GCST90200435	met-d-bOHbutyrate	12:22996345-23496345	0.0283916069275704	0.0683849681229613	0.6780151068699078
MR-link 2	inosine	HMDB0000195	5-methylthioadenosine (mta)	HMDB0001173	M01123	GCST90200359	6:85876680-86677325	-0.0650622175336468	0.0765278825611586	0.3952268909565503
MR-link 2	cysteinylglycine	HMDB0000078	arginine	HMDB0000517	GCST90200364	GCST90200372	16:15885043-16385043	0.2501799672410911	0.1476076204876423	0.0900946351167985
MR-link 2	cysteinylglycine	HMDB0000078	arginine	HMDB0000517	GCST90200364	GCST90200372	16:89076223-90262231	0.0464084476538539	0.0688667784487147	0.5003829644473887
MR-link 2	cysteinylglycine	HMDB0000078	arginine	HMDB0000517	GCST90200364	GCST90200372	19:52317323-52817323	0.3158648784275047	0.1965255801842226	0.1080004976674619
MR-link 2	5-acetylamino-6-formylamino-3-methyluracil	HMDB0011105	pyruvate	HMDB0000243	GCST90200680	M00599	8:17743764-18765840	0.0246449470326818	0.0241951339933649	0.3083971532016082
MR-link 2	2-oxoarginine*	HMDB0004225	alpha-ketoglutarate	HMDB0000208	GCST90199903	GCST90200455	4:102938709-103438709	-0.5237550971791236	0.3964144461204762	0.1864243174185826
MR-link 2	2-oxoarginine*	HMDB0004225	alpha-ketoglutarate	HMDB0000208	GCST90199903	GCST90200455	6:160310824-160819068	0.093859491094386	0.0874320806736616	0.2830409276408993
MR-link 2	flavin adenine dinucleotide (fad)	HMDB0001248	tryptophan	HMDB0000929	GCST90200376	bioa_020	2:69949756-70738470	0.0010736954460713	0.0236327262340181	0.963762522121203
MR-link 2	biliverdin	HMDB0001008	5-oxoproline	HMDB0000267	M02137	M01494	2:234046650-234918570	0.0513412315012017	0.0418433500266425	0.2198276119521042
MR-link 2	myo-inositol	HMDB0000211	urate	HMDB0000289	M19934	GCST90200307	16:24681798-25181798	-0.1858351790911506	0.1186291768011204	0.1172265337062078
MR-link 2	myo-inositol	HMDB0000211	urate	HMDB0000289	M19934	GCST90200307	19:18368867-18868867	0.2761833040396858	0.1466696616912398	0.0596963662398881
MR-link 2	tyrosine	HMDB0000158	glutamine	HMDB0000641	GCST90200427	GCST90200419	6:111308006-112158646	-0.1678410933144569	0.0992872724267953	0.0909401178898091
MR-link 2	tyrosine	HMDB0000158	glutamine	HMDB0000641	GCST90200427	GCST90200419	16:71156147-71656147	0.1513935972276455	0.1733313204799238	0.3824261612367088
MR-link 2	kynurenine	HMDB0000684	histidine	HMDB0000177	GCST90199636	M00059	8:39554593-40054593	0.0449718121752812	0.1933792992957388	0.8161050093404347
MR-link 2	kynurenine	HMDB0000684	histidine	HMDB0000177	GCST90199636	M00059	12:111809557-113090766	-0.0582587317794136	0.1735615262394973	0.7371226238232753
MR-link 2	kynurenine	HMDB0000684	histidine	HMDB0000177	GCST90199636	M00059	16:87568373-88128072	-0.025171787236178	0.0761741814308702	0.7410596793221265
MR-link 2	1-methylurate	HMDB0003099	glutamate	HMDB0000148	M34395	GCST90200412	8:18010431-18510431	0.0748603462937751	0.1060791092024473	0.480372850889204
MR-link 2	phosphate	HMDB0001429	3-(4-hydroxyphenyl)lactate	HMDB0000755	GCST90200393	M32197	1:21570042-22070042	0.0191670880924742	0.1501115471834334	0.8983977593292909
MR-link 2	citrulline	HMDB0000904	citrate	HMDB0000094	M02132	M01564	10:97115163-97871266	0.3576659001057458	0.2317301477630116	0.1227195338109374
MR-link 2	citrulline	HMDB0000904	threonine	HMDB0000167	M02132	bioa_019	10:97115163-97871266	-0.0615677618042224	0.067107766847086	0.3589089029572401
MR-link 2	betaine	HMDB0000043	hippurate	HMDB0000714	M03141	GCST90199624	2:211337631-211837631	0.0056726674148003	0.1020693479922195	0.9556791054850148
MR-link 2	betaine	HMDB0000043	hippurate	HMDB0000714	M03141	GCST90199624	5:78095798-78666416	0.1172986412591354	0.1371899542450463	0.3925461827959655
MR-link 2	betaine	HMDB0000043	hippurate	HMDB0000714	M03141	GCST90199624	12:30349-530349	0.0597416415715423	0.1526105149555282	0.6954537176431128
MR-link 2	alanine	HMDB0000161	arachidonate (20:4n6)	HMDB0001043	met-d-Ala	M01110	1:206970800-207470800	0.4136894244167568	0.4933039018213157	0.4016883800814158
MR-link 2	alanine	HMDB0000161	arachidonate (20:4n6)	HMDB0001043	met-d-Ala	M01110	2:27480940-28253616	0.127383068770278	0.334937139180666	0.7037083875030442
MR-link 2	alanine	HMDB0000161	arachidonate (20:4n6)	HMDB0001043	met-d-Ala	M01110	2:64970910-65916674	0.1136608950091241	0.3296814076058357	0.7302749597600189
MR-link 2	alanine	HMDB0000161	arachidonate (20:4n6)	HMDB0001043	met-d-Ala	M01110	3:122879946-123379946	-1.0834737902982197	0.7038619317200522	0.1237244459124413
MR-link 2	alanine	HMDB0000161	arachidonate (20:4n6)	HMDB0001043	met-d-Ala	M01110	3:159754026-160551365	0.8764815124653862	0.6698264845041179	0.1906969140363066
MR-link 2	alanine	HMDB0000161	arachidonate (20:4n6)	HMDB0001043	met-d-Ala	M01110	4:88958565-89458565	0.3232581570329503	0.4897329635243939	0.5092087524744828
MR-link 2	alanine	HMDB0000161	arachidonate (20:4n6)	HMDB0001043	met-d-Ala	M01110	5:35692098-36469710	-1.038900564525362	0.7317740681674744	0.1556946719887486
MR-link 2	alanine	HMDB0000161	arachidonate (20:4n6)	HMDB0001043	met-d-Ala	M01110	6:20453952-20953952	0.3383005095861343	0.5063014503069584	0.5040186921778229
MR-link 2	alanine	HMDB0000161	arachidonate (20:4n6)	HMDB0001043	met-d-Ala	M01110	8:17128898-17669461	-0.7089520113684036	0.7103112623099059	0.3182374638123277
MR-link 2	alanine	HMDB0000161	arachidonate (20:4n6)	HMDB0001043	met-d-Ala	M01110	8:49725746-50225746	0.4420100584783579	0.6840576875505708	0.5181763632323757
MR-link 2	alanine	HMDB0000161	arachidonate (20:4n6)	HMDB0001043	met-d-Ala	M01110	8:117935733-118435733	-1.0814397381269938	0.7412135092035957	0.1445616810183313
MR-link 2	alanine	HMDB0000161	arachidonate (20:4n6)	HMDB0001043	met-d-Ala	M01110	8:145497920-145997920	0.01902505154328	0.5207945707609788	0.970859106101267
MR-link 2	alanine	HMDB0000161	arachidonate (20:4n6)	HMDB0001043	met-d-Ala	M01110	9:4033137-4533137	-0.4909527040074997	0.624068118919276	0.4314590851715602
MR-link 2	alanine	HMDB0000161	arachidonate (20:4n6)	HMDB0001043	met-d-Ala	M01110	11:8005408-8505408	-0.0533753599258699	0.6791281124656917	0.9373556010131197
MR-link 2	alanine	HMDB0000161	arachidonate (20:4n6)	HMDB0001043	met-d-Ala	M01110	12:46544011-47796599	0.4845998011208086	0.3298527357700501	0.1417948590395173
MR-link 2	alanine	HMDB0000161	arachidonate (20:4n6)	HMDB0001043	met-d-Ala	M01110	12:56610577-57110577	0.3043480168820784	0.3588648520418224	0.3963904502871391
MR-link 2	alanine	HMDB0000161	arachidonate (20:4n6)	HMDB0001043	met-d-Ala	M01110	12:59740767-60240767	-0.6933731997309514	0.5008372981660562	0.166227427633813
MR-link 2	alanine	HMDB0000161	arachidonate (20:4n6)	HMDB0001043	met-d-Ala	M01110	12:122367989-122867989	-0.3073564200900704	0.7324745291756654	0.6747676059595629
MR-link 2	alanine	HMDB0000161	arachidonate (20:4n6)	HMDB0001043	met-d-Ala	M01110	16:69383883-70933639	-0.2333539940268486	0.2435264094113017	0.3379474494988115
MR-link 2	alanine	HMDB0000161	arachidonate (20:4n6)	HMDB0001043	met-d-Ala	M01110	17:79391534-79891534	-0.2035045210507024	0.5157589716887799	0.6931581054561525
MR-link 2	alanine	HMDB0000161	arachidonate (20:4n6)	HMDB0001043	met-d-Ala	M01110	21:32796216-33296216	-0.6511170022023575	1.11100166637616	0.5578331595843042
MR-link 2	alanine	HMDB0000161	arachidonate (20:4n6)	HMDB0001043	met-d-Ala	M01110	22:18934095-19434095	-0.6159398911548215	0.7096320240427921	0.3854103060900961
MR-link 2	n-acetyl-aspartyl-glutamate (naag)	HMDB0001067	2-hydroxyglutarate	HMDB0059655	GCST90200684	M37253	11:45663099-50986366	-0.0173122845141817	0.025176576654852	0.4916829314025083
MR-link 2	n-acetyl-aspartyl-glutamate (naag)	HMDB0001067	2-hydroxyglutarate	HMDB0059655	GCST90200684	M37253	11:54602007-58367668	-0.0083721303467189	0.0308705281366646	0.786236138831601
MR-link 2	5-oxoproline	HMDB0000267	1-methylxanthine	HMDB0010738	GCST90200280	M34389	8:144861615-145802337	0.0362170654738981	0.0463846664809745	0.4349211754231223
MR-link 2	5-oxoproline	HMDB0000267	1-methylxanthine	HMDB0010738	GCST90200280	M34389	12:56615338-57115338	0.4147467000486902	0.3104346409788147	0.1815429352796634
MR-link 2	bilirubin (z,z)	HMDB0000054	inosine	HMDB0000195	GCST90200704	GCST90200394	2:233988949-235124783	-0.0351604657422458	0.0321345901745286	0.2738836847333873
MR-link 2	bilirubin (z,z)	HMDB0000054	inosine	HMDB0000195	GCST90200704	GCST90200394	12:21093886-21593886	-0.085014912089058	0.1531942668684278	0.5789299604734851
MR-link 2	kynurenine	HMDB0000684	eicosapentaenoate (epa; 20:5n3)	HMDB0001999	bioa_027	GCST90200349	1:241473615-241973615	0.1195411428647856	0.2329308791742615	0.6078083761358113
MR-link 2	kynurenine	HMDB0000684	eicosapentaenoate (epa; 20:5n3)	HMDB0001999	bioa_027	GCST90200349	5:176563404-177063404	-0.2148915474554308	0.3547513294505868	0.5446790359632705
MR-link 2	kynurenine	HMDB0000684	eicosapentaenoate (epa; 20:5n3)	HMDB0001999	bioa_027	GCST90200349	8:39556267-40056267	0.1151857183583735	0.1601517574735576	0.472000103270661
MR-link 2	kynurenine	HMDB0000684	eicosapentaenoate (epa; 20:5n3)	HMDB0001999	bioa_027	GCST90200349	12:111634608-113433486	-0.1518920411893608	0.1579194880287377	0.3361339239745775
MR-link 2	kynurenine	HMDB0000684	eicosapentaenoate (epa; 20:5n3)	HMDB0001999	bioa_027	GCST90200349	16:87568569-88128476	0.0434771818846599	0.0766000933180634	0.5703157492876991
MR-link 2	phenylalanine	HMDB0000159	4-hydroxyphenylpyruvate	HMDB0000707	met-d-Phe	GCST90200300	2:211293055-211793055	-0.5776722635626302	0.937025072633058	0.5375671727980047
MR-link 2	phenylalanine	HMDB0000159	4-hydroxyphenylpyruvate	HMDB0000707	met-d-Phe	GCST90200300	6:17868392-18368392	2.5256960972043387	1.044741436571075	0.0156261499886107
MR-link 2	phenylalanine	HMDB0000159	4-hydroxyphenylpyruvate	HMDB0000707	met-d-Phe	GCST90200300	11:57019429-57519429	0.5335173460824378	0.3874701149353307	0.1685353906315108
MR-link 2	phenylalanine	HMDB0000159	4-hydroxyphenylpyruvate	HMDB0000707	met-d-Phe	GCST90200300	12:56671418-57171418	1.4587929227876342	0.7919037967836031	0.0654555489852389
MR-link 2	phenylalanine	HMDB0000159	4-hydroxyphenylpyruvate	HMDB0000707	met-d-Phe	GCST90200300	12:102211009-102721004	-0.3169106372951902	0.3713189018603746	0.393397083935414
MR-link 2	phenylalanine	HMDB0000159	4-hydroxyphenylpyruvate	HMDB0000707	met-d-Phe	GCST90200300	12:102890425-104124563	-0.0543654535685083	0.0873602844826887	0.5337359779560142
MR-link 2	phenylalanine	HMDB0000159	4-hydroxyphenylpyruvate	HMDB0000707	met-d-Phe	GCST90200300	12:104125826-104625826	-0.54008024471655	0.629058999331411	0.3905873940674093
MR-link 2	phenylalanine	HMDB0000159	4-hydroxyphenylpyruvate	HMDB0000707	met-d-Phe	GCST90200300	14:55161744-55661744	-0.072811348975358	0.3349624608971424	0.8279187086828401
MR-link 2	phenylalanine	HMDB0000159	4-hydroxyphenylpyruvate	HMDB0000707	met-d-Phe	GCST90200300	14:55670870-56170870	-0.9022443444522668	0.53287881792827	0.0904267141108582
MR-link 2	phenylalanine	HMDB0000159	4-hydroxyphenylpyruvate	HMDB0000707	met-d-Phe	GCST90200300	16:16004626-16504626	0.5686479242462377	0.6563451286740453	0.38627877471779
MR-link 2	n-formylanthranilic acid	HMDB0004089	serotonin (5ht)	HMDB0000259	GCST90199960	M02342	2:143548189-144048189	-0.1965446177655752	0.1556782750951949	0.2067670888464451
MR-link 2	n-formylanthranilic acid	HMDB0004089	serotonin (5ht)	HMDB0000259	GCST90199960	M02342	17:75643177-76448530	-0.0087332896136585	0.0575210786083178	0.8793228813086167
MR-link 2	threonine	HMDB0000167	ornithine	HMDB0000214	bioa_019	M01493	2:27191397-28253174	0.0016563098312421	0.1476081132494731	0.9910471295857264
MR-link 2	threonine	HMDB0000167	ornithine	HMDB0000214	bioa_019	M01493	6:126521687-127323798	0.0064511686507189	0.3782279126173586	0.9863917015847676
MR-link 2	threonine	HMDB0000167	ornithine	HMDB0000214	bioa_019	M01493	8:74631674-75131674	0.0840840260245275	0.2153333726226744	0.6961794075583829
MR-link 2	threonine	HMDB0000167	ornithine	HMDB0000214	bioa_019	M01493	12:46636543-47464292	0.4365810944081408	0.1905000984253426	0.0219193175597563
MR-link 2	threonine	HMDB0000167	ornithine	HMDB0000214	bioa_019	M01493	12:56615040-57115040	0.015062415522256	0.2399379181035307	0.9499446358616724
MR-link 2	threonine	HMDB0000167	ornithine	HMDB0000214	bioa_019	M01493	12:59727701-60227701	0.7283960275330956	0.3541010986139983	0.0396834910680575
MR-link 2	threonine	HMDB0000167	ornithine	HMDB0000214	bioa_019	M01493	16:1654524-2154524	-0.0133377965627071	0.3976876342342645	0.973245265105513
MR-link 2	threonine	HMDB0000167	ornithine	HMDB0000214	bioa_019	M01493	20:42792364-43292364	0.5944125743087826	0.5813797804032619	0.3065835751066088
MR-link 2	cholesterol	HMDB0000067	methionine	HMDB0000696	M00063	bioa_013	1:109571511-110071511	-0.0143364526128269	0.1780576633217773	0.935827042042657
MR-link 2	orotate	HMDB0000226	sphinganine	HMDB0000269	GCST90200392	GCST90200374	3:123305909-124961335	0.0301178194106656	0.034929178613384	0.388547831871554
MR-link 2	orotate	HMDB0000226	sphinganine	HMDB0000269	GCST90200392	GCST90200374	7:32831514-33590783	0.0279470060990706	0.0506569267176072	0.5811595964208093
MR-link 2	glycohyocholate	HMDB0000138	2-hydroxyglutarate	HMDB0059655	GCST90199935	M37253	10:45742470-46242470	0.0268920115508709	0.1859499212729272	0.8850111860481311
MR-link 2	glycohyocholate	HMDB0000138	2-hydroxyglutarate	HMDB0059655	GCST90199935	M37253	17:28409010-28909010	0.0387165524086174	0.2981216965685626	0.896670639426238
MR-link 2	citrate	HMDB0000094	valine	HMDB0000883	met-d-Citrate	bioa_022	1:206967359-207467359	-0.2097557300052185	0.1116587422523288	0.0603069432259402
MR-link 2	citrate	HMDB0000094	valine	HMDB0000883	met-d-Citrate	bioa_022	2:6909613-7409613	-0.1962068845310592	0.1744890672526315	0.2608157241919583
MR-link 2	citrate	HMDB0000094	valine	HMDB0000883	met-d-Citrate	bioa_022	2:211290507-211790507	0.1395765931119623	0.2821884654480133	0.6208670449247644
MR-link 2	citrate	HMDB0000094	valine	HMDB0000883	met-d-Citrate	bioa_022	2:241907241-242693157	0.0804763242536895	0.2240008613771349	0.7193946682492812
MR-link 2	citrate	HMDB0000094	valine	HMDB0000883	met-d-Citrate	bioa_022	4:77164144-77664144	-0.4597365654531806	0.226769218472162	0.0426284384812961
MR-link 2	citrate	HMDB0000094	valine	HMDB0000883	met-d-Citrate	bioa_022	5:14438417-15122542	0.0683099609237604	0.0400940063863797	0.0884287464469512
MR-link 2	citrate	HMDB0000094	valine	HMDB0000883	met-d-Citrate	bioa_022	5:43252947-44074677	-0.0207122326685775	0.1665567404262696	0.9010338724977016
MR-link 2	citrate	HMDB0000094	valine	HMDB0000883	met-d-Citrate	bioa_022	5:176569252-177069252	0.5867311984838209	0.3292925041344263	0.0747829349225666
MR-link 2	citrate	HMDB0000094	valine	HMDB0000883	met-d-Citrate	bioa_022	6:18111878-18611878	-0.2064774694480608	0.169238441898422	0.2224501580031218
MR-link 2	citrate	HMDB0000094	valine	HMDB0000883	met-d-Citrate	bioa_022	7:72772933-73272933	0.0932356876507146	0.1192492701619748	0.4342995495545957
MR-link 2	citrate	HMDB0000094	valine	HMDB0000883	met-d-Citrate	bioa_022	8:126256694-126756694	0.2522660878949677	0.16122764153823	0.1176631669041054
MR-link 2	citrate	HMDB0000094	valine	HMDB0000883	met-d-Citrate	bioa_022	9:95648531-96148531	-0.0158994899657089	0.1894326606590555	0.9331103799317664
MR-link 2	citrate	HMDB0000094	valine	HMDB0000883	met-d-Citrate	bioa_022	9:135899500-136399500	-0.0415122548302585	0.285077692266421	0.8842234796973432
MR-link 2	citrate	HMDB0000094	valine	HMDB0000883	met-d-Citrate	bioa_022	10:64654071-65607438	0.1259566949450424	0.1430480210606565	0.3785774807596089
MR-link 2	citrate	HMDB0000094	valine	HMDB0000883	met-d-Citrate	bioa_022	10:94589724-95089724	-0.0495647394369288	0.2246697132909388	0.8253948871053669
MR-link 2	citrate	HMDB0000094	valine	HMDB0000883	met-d-Citrate	bioa_022	11:13111524-13611524	0.2340181398483636	0.3283087443692959	0.4759701536172034
MR-link 2	citrate	HMDB0000094	valine	HMDB0000883	met-d-Citrate	bioa_022	11:61356683-61856683	-0.2061451901888888	0.1666372346256429	0.2160538197657997
MR-link 2	citrate	HMDB0000094	valine	HMDB0000883	met-d-Citrate	bioa_022	12:20812570-21569526	-0.1974254971171629	0.2709934933086329	0.4662923555997863
MR-link 2	citrate	HMDB0000094	valine	HMDB0000883	met-d-Citrate	bioa_022	12:120844110-121665390	-0.0150075621072466	0.1734875453826122	0.9310648807738692
MR-link 2	citrate	HMDB0000094	valine	HMDB0000883	met-d-Citrate	bioa_022	14:55030981-55530981	0.3343876336247582	0.2039442451857255	0.1010877007937681
MR-link 2	citrate	HMDB0000094	valine	HMDB0000883	met-d-Citrate	bioa_022	14:102387585-102887585	-0.9865245490298192	0.4590947969702285	0.0316465178851417
MR-link 2	citrate	HMDB0000094	valine	HMDB0000883	met-d-Citrate	bioa_022	15:42429423-42929423	0.1426347875436008	0.1678861421710105	0.3955517484197882
MR-link 2	citrate	HMDB0000094	valine	HMDB0000883	met-d-Citrate	bioa_022	15:43028726-45186579	0.1602851432431412	0.1377084226977851	0.2444459683871321
MR-link 2	citrate	HMDB0000094	valine	HMDB0000883	met-d-Citrate	bioa_022	17:6092241-7020419	0.0379917929095843	0.0236860691613401	0.1087202136051174
MR-link 2	citrate	HMDB0000094	valine	HMDB0000883	met-d-Citrate	bioa_022	17:57343504-58184169	0.2317951130629942	0.1833282206716874	0.2060964517363298
MR-link 2	citrate	HMDB0000094	valine	HMDB0000883	met-d-Citrate	bioa_022	22:18883605-19740639	0.0009389250851445	0.079950365109659	0.990629978884834
MR-link 2	4-acetamidobutanoate	HMDB0003681	ornithine	HMDB0000214	GCST90200311	GCST90200404	8:18005709-18505709	-0.009001341781024	0.0590995310002552	0.8789438764811857
MR-link 2	4-acetamidobutanoate	HMDB0003681	ornithine	HMDB0000214	GCST90200311	GCST90200404	22:50435332-50935332	0.3233338895660813	0.31945535520592	0.3114706010350178
MR-link 2	kynurenate	HMDB0000715	histidine	HMDB0000177	GCST90200454	met-d-His	1:241463402-241963402	-0.0043796120503477	0.016772126463287	0.7939965486167851
MR-link 2	kynurenate	HMDB0000715	histidine	HMDB0000177	GCST90200454	met-d-His	4:170711647-171211647	-0.0183806418965188	0.0346188892919883	0.5954585800043455
MR-link 2	kynurenate	HMDB0000715	histidine	HMDB0000177	GCST90200454	met-d-His	16:58517848-59017848	-0.0311694141533996	0.0661673481313894	0.6375911635393574
MR-link 2	urate	HMDB0000289	cortisol	HMDB0000063	GCST90200307	M01712	4:9672167-10439135	-0.0538438213233126	0.0599630807750443	0.3692124470606892
MR-link 2	urate	HMDB0000289	cortisol	HMDB0000063	GCST90200307	M01712	4:88802323-89302323	0.3612256572513598	0.1699398937865192	0.0335358837640969
MR-link 2	eicosapentaenoate (epa; 20:5n3)	HMDB0001999	1-stearoyl-2-oleoyl-gps (18:0/18:1)	HMDB0010163	M18467	GCST90199652	11:61330635-61830635	0.002871575588467	0.1192436670106766	0.9807875382210254
MR-link 2	asparagine	HMDB0000168	creatinine	HMDB0000562	M34283	met-d-Creatinine	11:61916235-62416235	-0.0951299216657133	0.0776462868236051	0.2205110760635313
MR-link 2	asparagine	HMDB0000168	creatinine	HMDB0000562	M34283	met-d-Creatinine	14:104016664-104812812	-0.0184996447804874	0.0172183259155411	0.2826362765304272
MR-link 2	tyrosine	HMDB0000158	histidine	HMDB0000177	bioa_021	GCST90200377	4:99820973-100320973	-0.3589817702000438	0.6161214142094357	0.5601304379777743
MR-link 2	tyrosine	HMDB0000158	histidine	HMDB0000177	bioa_021	GCST90200377	6:111242119-112017012	-0.0737440906804877	0.1202981879863208	0.5398691863940643
MR-link 2	tyrosine	HMDB0000158	histidine	HMDB0000177	bioa_021	GCST90200377	6:112114361-112614361	0.0797777886085687	0.4836863781158513	0.8689935556524153
MR-link 2	tyrosine	HMDB0000158	histidine	HMDB0000177	bioa_021	GCST90200377	7:27926305-28426305	-0.1808301175380783	0.5419280058886634	0.7386216272567476
MR-link 2	tyrosine	HMDB0000158	histidine	HMDB0000177	bioa_021	GCST90200377	10:64816186-65575478	0.901013766587958	0.5582257631588265	0.1065129006676025
MR-link 2	tyrosine	HMDB0000158	histidine	HMDB0000177	bioa_021	GCST90200377	11:61310081-61810081	0.3589921309279563	0.5576624713274122	0.5197411491792682
MR-link 2	tyrosine	HMDB0000158	histidine	HMDB0000177	bioa_021	GCST90200377	12:46678393-47435518	1.241100042847992	0.4540191530692298	0.0062648910406413
MR-link 2	tyrosine	HMDB0000158	histidine	HMDB0000177	bioa_021	GCST90200377	12:56615040-57115040	1.252696744971829	0.5205646375912782	0.0161097667063167
MR-link 2	tyrosine	HMDB0000158	histidine	HMDB0000177	bioa_021	GCST90200377	12:57594049-58094049	0.2975138942413859	0.7392478642260834	0.6873493042126255
MR-link 2	tyrosine	HMDB0000158	histidine	HMDB0000177	bioa_021	GCST90200377	12:59727701-60227701	-0.0037163010782902	0.4676572212579217	0.9936595696352896
MR-link 2	tyrosine	HMDB0000158	histidine	HMDB0000177	bioa_021	GCST90200377	12:120845172-121674861	0.1972285637404696	0.436200084887924	0.6511597771930807
MR-link 2	tyrosine	HMDB0000158	histidine	HMDB0000177	bioa_021	GCST90200377	12:122092964-122592964	0.3033000119086503	0.4789284691345439	0.5265450980153918
MR-link 2	tyrosine	HMDB0000158	histidine	HMDB0000177	bioa_021	GCST90200377	15:60649639-61149639	-0.2313461108695771	0.7581630728372887	0.7602592955363869
MR-link 2	tyrosine	HMDB0000158	histidine	HMDB0000177	bioa_021	GCST90200377	16:71153235-72438683	-0.2106618611609214	0.1769699593038248	0.2338962688255867
MR-link 2	phenylalanine	HMDB0000159	cystine	HMDB0000192	M00064	M31454	12:103007876-103507876	-0.7513907406339426	0.3507474711410564	0.0321729181145846
MR-link 2	pyruvate	HMDB0000243	serotonin (5ht)	HMDB0000259	met-d-Pyruvate	M02342	1:154991807-156271079	-0.3746144110559483	0.4229463330100953	0.3757653888551923
MR-link 2	pyruvate	HMDB0000243	serotonin (5ht)	HMDB0000259	met-d-Pyruvate	M02342	1:207429229-207929229	0.3756753545083786	0.7991676411038524	0.6382955116732761
MR-link 2	pyruvate	HMDB0000243	serotonin (5ht)	HMDB0000259	met-d-Pyruvate	M02342	2:27480940-28253616	0.2428499346516895	0.5493917290500011	0.6584644563261002
MR-link 2	pyruvate	HMDB0000243	serotonin (5ht)	HMDB0000259	met-d-Pyruvate	M02342	2:60468043-60968043	-0.2461284408398731	0.7604200550053941	0.7461846181397546
MR-link 2	pyruvate	HMDB0000243	serotonin (5ht)	HMDB0000259	met-d-Pyruvate	M02342	2:173097338-173854224	0.0463792226744791	0.2469500563784158	0.8510270801912819
MR-link 2	pyruvate	HMDB0000243	serotonin (5ht)	HMDB0000259	met-d-Pyruvate	M02342	3:56611222-57111222	0.8395450655597259	0.5540616715392441	0.1297076807527349
MR-link 2	pyruvate	HMDB0000243	serotonin (5ht)	HMDB0000259	met-d-Pyruvate	M02342	5:131157493-131957429	1.0843008378264751	0.634365784716534	0.0874014050182484
MR-link 2	pyruvate	HMDB0000243	serotonin (5ht)	HMDB0000259	met-d-Pyruvate	M02342	8:106322270-106822270	1.353613605380179	0.8338967357764934	0.1045383489490031
MR-link 2	pyruvate	HMDB0000243	serotonin (5ht)	HMDB0000259	met-d-Pyruvate	M02342	9:135611502-136391870	0.6330212122642392	0.5606639622529096	0.2588740592250411
MR-link 2	pyruvate	HMDB0000243	serotonin (5ht)	HMDB0000259	met-d-Pyruvate	M02342	10:2869150-3388009	0.0280370201807616	0.2312394238133954	0.9034956249514824
MR-link 2	pyruvate	HMDB0000243	serotonin (5ht)	HMDB0000259	met-d-Pyruvate	M02342	11:56961646-57461646	0.5832539295752692	1.0851316743539223	0.5909250502853045
MR-link 2	pyruvate	HMDB0000243	serotonin (5ht)	HMDB0000259	met-d-Pyruvate	M02342	12:48145900-49077761	-0.2365530022271023	0.1852398665926586	0.201599021397045
MR-link 2	pyruvate	HMDB0000243	serotonin (5ht)	HMDB0000259	met-d-Pyruvate	M02342	16:69379588-70929689	0.4409304998367199	0.3728936597417421	0.2370246500010496
MR-link 2	pyruvate	HMDB0000243	serotonin (5ht)	HMDB0000259	met-d-Pyruvate	M02342	18:43532791-44032791	1.2686250894656137	1.7445473008676795	0.4671068545651089
MR-link 2	pyruvate	HMDB0000243	serotonin (5ht)	HMDB0000259	met-d-Pyruvate	M02342	21:45449580-45972811	-0.3336432901789714	0.3708252678768879	0.3682629896929358
MR-link 2	glycine	HMDB0000123	5-methylthioadenosine (mta)	HMDB0001173	M32338	GCST90200359	2:211289363-212090389	-0.2022793533108528	0.0381221343804177	1.1200365034019333e-07
MR-link 2	leucine	HMDB0000687	adenosine 5'-monophosphate (amp)	HMDB0000045	M00060	GCST90200356	4:88976422-89476422	0.0809780260283631	0.0954683215406021	0.396316123910553
MR-link 2	leucine	HMDB0000687	adenosine 5'-monophosphate (amp)	HMDB0000045	M00060	GCST90200356	6:45295851-45795851	-0.5556935440760375	1.146685840263577	0.6279541826380735
MR-link 2	beta-citrylglutamate	HMDB0241915	alpha-tocopherol	HMDB0001893	GCST90199911	GCST90200302	3:183486882-183986882	0.042349498846259	0.1106855813138993	0.7020083610850725
MR-link 2	beta-citrylglutamate	HMDB0241915	alpha-tocopherol	HMDB0001893	GCST90199911	GCST90200302	11:88203934-92094388	-0.0038876399351723	0.0250300552512279	0.8765699388449774
MR-link 2	biliverdin	HMDB0001008	sphinganine	HMDB0000269	M02137	GCST90200374	2:234046650-234918570	-0.0143639811246335	0.0338796945498784	0.6715875409757494
MR-link 2	taurine	HMDB0000251	phenylpyruvate	HMDB0000205	bioa_034	GCST90200365	19:54074995-54574995	0.1279197798414709	0.1604159688785699	0.4252039701905906
MR-link 2	tyrosine	HMDB0000158	orotidine	HMDB0000788	GCST90200427	GCST90200681	6:111308006-112158646	-0.1883751475868757	0.1007635117538933	0.061556370372058
MR-link 2	tyrosine	HMDB0000158	orotidine	HMDB0000788	GCST90200427	GCST90200681	16:71156147-71656147	-0.1350833628722472	0.2197974524131838	0.5388313908085103
MR-link 2	bilirubin (z,z)	HMDB0000054	methionine	HMDB0000696	M27716	GCST90200391	2:234140469-234918570	-0.0566978578174456	0.0344998591468704	0.1002954698107169
MR-link 2	n-formylanthranilic acid	HMDB0004089	acetylphosphate	HMDB0001494	GCST90199960	M15488	2:143548189-144048189	0.0241180720881732	0.1312092060437949	0.8541594739814201
MR-link 2	n-formylanthranilic acid	HMDB0004089	acetylphosphate	HMDB0001494	GCST90199960	M15488	17:75643177-76448530	-0.0137918175800566	0.0544012257081702	0.7998661405411942
MR-link 2	phenylalanine	HMDB0000159	methionine sulfoxide	HMDB0002005	met-d-Phe	GCST90199625	2:211293055-211793055	-0.0159839897333376	0.7677400345741737	0.9833896152575382
MR-link 2	phenylalanine	HMDB0000159	methionine sulfoxide	HMDB0002005	met-d-Phe	GCST90199625	6:17868392-18368392	1.3945223978205312	1.0473313423124426	0.1830243203457077
MR-link 2	phenylalanine	HMDB0000159	methionine sulfoxide	HMDB0002005	met-d-Phe	GCST90199625	11:57019429-57519429	0.5026184590038858	0.4008556645517894	0.2098914673910741
MR-link 2	phenylalanine	HMDB0000159	methionine sulfoxide	HMDB0002005	met-d-Phe	GCST90199625	12:56671418-57171418	1.7497074081339967	0.8191575378413883	0.0326807166127859
MR-link 2	phenylalanine	HMDB0000159	methionine sulfoxide	HMDB0002005	met-d-Phe	GCST90199625	12:102211009-102721004	-0.1251212083902371	0.3276884507147748	0.7025876296013314
MR-link 2	phenylalanine	HMDB0000159	methionine sulfoxide	HMDB0002005	met-d-Phe	GCST90199625	12:102890425-104124563	0.2516592336795419	0.0897263284640401	0.0050356814493178
MR-link 2	phenylalanine	HMDB0000159	methionine sulfoxide	HMDB0002005	met-d-Phe	GCST90199625	12:104125826-104625826	-0.7579210829623821	0.5570819255614519	0.1736654387382095
MR-link 2	phenylalanine	HMDB0000159	methionine sulfoxide	HMDB0002005	met-d-Phe	GCST90199625	14:55161744-55661744	-0.0320585796925986	0.3323499567038879	0.923154995299514
MR-link 2	phenylalanine	HMDB0000159	methionine sulfoxide	HMDB0002005	met-d-Phe	GCST90199625	14:55670870-56170870	-0.5678662051507463	0.5523109243428453	0.3038726929400784
MR-link 2	phenylalanine	HMDB0000159	methionine sulfoxide	HMDB0002005	met-d-Phe	GCST90199625	16:16004626-16504626	-0.1830542169684154	0.6357513824477422	0.7733975270664434
MR-link 2	urate	HMDB0000289	ornithine	HMDB0000214	M01604	GCST90200404	4:9676051-10553081	0.0250698899702617	0.0499435500284018	0.6156924808051187
MR-link 2	kynurenine	HMDB0000684	isoleucine	HMDB0000172	bioa_027	met-d-Ile	1:241473615-241973615	0.0474778484910408	0.0672493111732604	0.480189665093216
MR-link 2	kynurenine	HMDB0000684	isoleucine	HMDB0000172	bioa_027	met-d-Ile	5:131338151-131838151	-0.0340345582735889	0.1443038929899201	0.8135464592701822
MR-link 2	kynurenine	HMDB0000684	isoleucine	HMDB0000172	bioa_027	met-d-Ile	5:176563404-177063404	0.2718648604238896	0.1287359326785275	0.0347033954853546
MR-link 2	kynurenine	HMDB0000684	isoleucine	HMDB0000172	bioa_027	met-d-Ile	8:39556267-40056267	0.0148647055344949	0.0481727658132102	0.7576480887142794
MR-link 2	kynurenine	HMDB0000684	isoleucine	HMDB0000172	bioa_027	met-d-Ile	12:111111298-111611298	0.0858252231849023	0.099627701607182	0.3889850555554777
MR-link 2	kynurenine	HMDB0000684	isoleucine	HMDB0000172	bioa_027	met-d-Ile	12:111634608-113433486	0.1333243573996567	0.0507467472139944	0.0086078237756139
MR-link 2	kynurenine	HMDB0000684	isoleucine	HMDB0000172	bioa_027	met-d-Ile	16:87568569-88128476	-0.0354169751076657	0.0240512774401261	0.1408694255335723
MR-link 2	kynurenine	HMDB0000684	pantothenate	HMDB0000210	bioa_027	GCST90200279	1:241473615-241973615	0.0188704884042806	0.2479444495908082	0.9393333929615842
MR-link 2	kynurenine	HMDB0000684	pantothenate	HMDB0000210	bioa_027	GCST90200279	5:176563404-177063404	0.29931611624415	0.4199717481507309	0.4760280986019118
MR-link 2	kynurenine	HMDB0000684	pantothenate	HMDB0000210	bioa_027	GCST90200279	8:39556267-40056267	0.1074372985847087	0.1579171634124254	0.4962894606628555
MR-link 2	kynurenine	HMDB0000684	pantothenate	HMDB0000210	bioa_027	GCST90200279	12:111634608-113433486	0.079004910211291	0.1750316001530398	0.6517192091005606
MR-link 2	kynurenine	HMDB0000684	pantothenate	HMDB0000210	bioa_027	GCST90200279	16:87568569-88128476	-0.0204780331965529	0.0765970295801714	0.7892015287697223
MR-link 2	s-1-pyrroline-5-carboxylate	HMDB0001301	glutamine	HMDB0000641	GCST90200381	M00053	8:144432748-145014955	0.0602760016450271	0.0462712405977488	0.1926885949768375
MR-link 2	tyrosine	HMDB0000158	histidine	HMDB0000177	met-d-Tyr	GCST90200377	2:211293055-211793055	3.157050000406304	1.005896140740016	0.0016978903693141
MR-link 2	tyrosine	HMDB0000158	histidine	HMDB0000177	met-d-Tyr	GCST90200377	3:135701113-136607693	-0.094709938181201	0.4671597462622286	0.8393416514497422
MR-link 2	tyrosine	HMDB0000158	histidine	HMDB0000177	met-d-Tyr	GCST90200377	3:186140627-186640627	0.804847810715439	0.656206680983125	0.2200046628036793
MR-link 2	tyrosine	HMDB0000158	histidine	HMDB0000177	met-d-Tyr	GCST90200377	4:99789651-100289651	-0.1828972262141419	0.4015592506774807	0.6487728752819455
MR-link 2	tyrosine	HMDB0000158	histidine	HMDB0000177	met-d-Tyr	GCST90200377	4:124511762-125011762	-0.5293895783606457	0.8645747992052648	0.5403313104718983
MR-link 2	tyrosine	HMDB0000158	histidine	HMDB0000177	met-d-Tyr	GCST90200377	5:89941256-90441256	-0.5122848597712721	0.6315312763109311	0.4172629284246585
MR-link 2	tyrosine	HMDB0000158	histidine	HMDB0000177	met-d-Tyr	GCST90200377	6:43031486-43531486	0.2718235963439533	0.6739058049860986	0.6866867364521803
MR-link 2	tyrosine	HMDB0000158	histidine	HMDB0000177	met-d-Tyr	GCST90200377	6:110683901-112778738	-0.0202243182959988	0.0911110817897917	0.8243338925158663
MR-link 2	tyrosine	HMDB0000158	histidine	HMDB0000177	met-d-Tyr	GCST90200377	7:25715759-26215759	-0.8077382158715215	0.5623343158546588	0.1508879439714131
MR-link 2	tyrosine	HMDB0000158	histidine	HMDB0000177	met-d-Tyr	GCST90200377	7:27916442-28416442	-0.4816010033783378	0.5846009911296336	0.4100466878207166
MR-link 2	tyrosine	HMDB0000158	histidine	HMDB0000177	met-d-Tyr	GCST90200377	8:126236230-126736230	-0.6897087563594293	0.4460173798987796	0.1220147693863299
MR-link 2	tyrosine	HMDB0000158	histidine	HMDB0000177	met-d-Tyr	GCST90200377	9:21884651-22384651	0.9233065516986	0.8842283499081653	0.2963953211164117
MR-link 2	tyrosine	HMDB0000158	histidine	HMDB0000177	met-d-Tyr	GCST90200377	10:64760672-65511176	0.7065573442002195	0.4577677027175305	0.1227132704647121
MR-link 2	tyrosine	HMDB0000158	histidine	HMDB0000177	met-d-Tyr	GCST90200377	11:8005408-8505408	-2.307526386775497	4.871474103050375	0.6357271609394695
MR-link 2	tyrosine	HMDB0000158	histidine	HMDB0000177	met-d-Tyr	GCST90200377	11:61320783-61820783	0.2287322010170051	0.4613047920876232	0.6200090861041514
MR-link 2	tyrosine	HMDB0000158	histidine	HMDB0000177	met-d-Tyr	GCST90200377	12:21081549-21581549	0.1661285618875526	0.4031607531958573	0.6802915521420039
MR-link 2	tyrosine	HMDB0000158	histidine	HMDB0000177	met-d-Tyr	GCST90200377	12:46690648-47449549	1.4499816633325726	0.4907650624258881	0.003131424731206
MR-link 2	tyrosine	HMDB0000158	histidine	HMDB0000177	met-d-Tyr	GCST90200377	12:56615040-57115040	0.6233248965257013	0.4148587040285388	0.1329682184644347
MR-link 2	tyrosine	HMDB0000158	histidine	HMDB0000177	met-d-Tyr	GCST90200377	12:59740603-60240603	-0.0824200009760406	0.7098264273837771	0.9075630697178076
MR-link 2	tyrosine	HMDB0000158	histidine	HMDB0000177	met-d-Tyr	GCST90200377	12:121174574-121674574	0.3488794861668838	0.2588910625058038	0.1777896929647262
MR-link 2	tyrosine	HMDB0000158	histidine	HMDB0000177	met-d-Tyr	GCST90200377	12:122076812-122576812	-0.3317435846402334	0.5830116816787358	0.569344572280903
MR-link 2	tyrosine	HMDB0000158	histidine	HMDB0000177	met-d-Tyr	GCST90200377	14:102441854-102941854	0.4504878180842193	0.9855034945089975	0.6475888354836143
MR-link 2	tyrosine	HMDB0000158	histidine	HMDB0000177	met-d-Tyr	GCST90200377	16:70194094-72795019	-0.2199881445584338	0.1236378007856613	0.075191378719832
MR-link 2	tyrosine	HMDB0000158	histidine	HMDB0000177	met-d-Tyr	GCST90200377	16:79505446-80005446	0.8807663817288323	1.110558402940147	0.4277287365613973
MR-link 2	tyrosine	HMDB0000158	histidine	HMDB0000177	met-d-Tyr	GCST90200377	19:45175460-45675460	-0.9161144517689366	0.8509212817750804	0.2816523862930438
MR-link 2	tyrosine	HMDB0000158	histidine	HMDB0000177	met-d-Tyr	GCST90200377	20:42792364-43292364	-1.3315694676241956	1.513096561500555	0.3788433799273722
MR-link 2	tyrosine	HMDB0000158	histidine	HMDB0000177	met-d-Tyr	GCST90200377	22:31926825-32426825	0.3256610304580775	0.7075167494064798	0.6453099587921138
MR-link 2	tyrosine	HMDB0000158	histidine	HMDB0000177	met-d-Tyr	GCST90200377	22:44074855-44574855	0.2722559087102003	0.8128594715695638	0.7376733567809223
MR-link 2	aspartate	HMDB0000191	paraxanthine	HMDB0001860	bioa_004	M18254	2:211431243-211931243	0.3740379722644823	0.2948716328711745	0.2046275527018758
MR-link 2	aspartate	HMDB0000191	paraxanthine	HMDB0001860	bioa_004	M18254	4:178111051-178611051	0.2055707844830256	0.1340601530634212	0.125171918081847
MR-link 2	aspartate	HMDB0000191	paraxanthine	HMDB0001860	bioa_004	M18254	12:101969766-102469766	0.0078110641353088	0.1815366343423476	0.965679627243143
MR-link 2	dehydroepiandrosterone sulfate (dhea-s)	HMDB0001032	sulfate*	HMDB01448	GCST90199673	GCST90199896	5:77737524-78237524	0.0514949074446703	0.5811737221419718	0.9293958208985956
MR-link 2	dehydroepiandrosterone sulfate (dhea-s)	HMDB0001032	sulfate*	HMDB01448	GCST90199673	GCST90199896	7:98825038-100067196	-0.2335914708568978	0.0919280414524566	0.0110527949631689
MR-link 2	dehydroepiandrosterone sulfate (dhea-s)	HMDB0001032	sulfate*	HMDB01448	GCST90199673	GCST90199896	13:22064146-22564146	0.1554053147543056	0.3147723854534258	0.6215131553218884
MR-link 2	dehydroepiandrosterone sulfate (dhea-s)	HMDB0001032	sulfate*	HMDB01448	GCST90199673	GCST90199896	16:81331584-81831584	0.2511713079300805	0.1922160264466406	0.1913099767621923
MR-link 2	glycine	HMDB0000123	glycerophosphoethanolamine	HMDB0000114	GCST90200707	GCST90199808	1:75967169-76467169	0.2337184306046708	0.2223756831231787	0.2932553108289794
MR-link 2	glycine	HMDB0000123	glycerophosphoethanolamine	HMDB0000114	GCST90200707	GCST90199808	2:211036896-212058697	-0.0972998444808536	0.0339779204411415	0.0041883044850413
MR-link 2	glycine	HMDB0000123	glycerophosphoethanolamine	HMDB0000114	GCST90200707	GCST90199808	3:125659669-126159669	-0.1051417997428589	0.2070420467939127	0.611573798167393
MR-link 2	glycine	HMDB0000123	glycerophosphoethanolamine	HMDB0000114	GCST90200707	GCST90199808	9:6290540-6790540	-0.1387698154580796	0.1355926725332759	0.3061038609266374
MR-link 2	glycine	HMDB0000123	3-hydroxybutyrate (bhba)	HMDB0000011	met-d-Gly	M00542	1:11606378-12106378	-1.2319575124165083	0.845221348337075	0.144962943959044
MR-link 2	glycine	HMDB0000123	3-hydroxybutyrate (bhba)	HMDB0000011	met-d-Gly	M00542	1:75982013-76482013	0.0426377470238752	0.3793162919982898	0.910500829490754
MR-link 2	glycine	HMDB0000123	3-hydroxybutyrate (bhba)	HMDB0000011	met-d-Gly	M00542	1:120004506-120504506	0.0402359210223744	0.6823327029642267	0.9529774487346964
MR-link 2	glycine	HMDB0000123	3-hydroxybutyrate (bhba)	HMDB0000011	met-d-Gly	M00542	1:151589838-152089838	-1.410668983969925	1.0285951330243437	0.17023405702846
MR-link 2	glycine	HMDB0000123	3-hydroxybutyrate (bhba)	HMDB0000011	met-d-Gly	M00542	2:165276338-165776338	0.6826276899353815	1.2007417095758754	0.5696920978098071
MR-link 2	glycine	HMDB0000123	3-hydroxybutyrate (bhba)	HMDB0000011	met-d-Gly	M00542	2:208538752-212979649	-0.0382927632363068	0.0323104075378994	0.2359571203609577
MR-link 2	glycine	HMDB0000123	3-hydroxybutyrate (bhba)	HMDB0000011	met-d-Gly	M00542	2:226790540-227290540	1.5546126992506444	0.7645898813165356	0.0420259085302874
MR-link 2	glycine	HMDB0000123	3-hydroxybutyrate (bhba)	HMDB0000011	met-d-Gly	M00542	3:12110357-12610357	-0.3226282842782911	0.6269233397426874	0.6068174770112222
MR-link 2	glycine	HMDB0000123	3-hydroxybutyrate (bhba)	HMDB0000011	met-d-Gly	M00542	3:48534270-49826414	0.0365718587936113	0.5626635343836391	0.9481757987104322
MR-link 2	glycine	HMDB0000123	3-hydroxybutyrate (bhba)	HMDB0000011	met-d-Gly	M00542	3:125116791-126249375	-0.103648601103274	0.1732732435000109	0.5497197875044788
MR-link 2	glycine	HMDB0000123	3-hydroxybutyrate (bhba)	HMDB0000011	met-d-Gly	M00542	4:89427537-89927537	0.6930853107945745	0.6674591986070949	0.2990868823032957
MR-link 2	glycine	HMDB0000123	3-hydroxybutyrate (bhba)	HMDB0000011	met-d-Gly	M00542	4:102676923-103438709	-0.4587074265811627	0.9353007591850592	0.6238236953104532
MR-link 2	glycine	HMDB0000123	3-hydroxybutyrate (bhba)	HMDB0000011	met-d-Gly	M00542	5:90005685-90505685	-0.3196383645268849	0.6730701421676328	0.6348610536231215
MR-link 2	glycine	HMDB0000123	3-hydroxybutyrate (bhba)	HMDB0000011	met-d-Gly	M00542	6:131620261-132120261	0.7970200240133083	1.9724614300474448	0.6861584362501505
MR-link 2	glycine	HMDB0000123	3-hydroxybutyrate (bhba)	HMDB0000011	met-d-Gly	M00542	6:160518860-161018860	-0.0458938682288924	0.6386528092403456	0.942712977475766
MR-link 2	glycine	HMDB0000123	3-hydroxybutyrate (bhba)	HMDB0000011	met-d-Gly	M00542	7:55560073-56715237	0.2741051744928398	0.246924344727321	0.2669656053677348
MR-link 2	glycine	HMDB0000123	3-hydroxybutyrate (bhba)	HMDB0000011	met-d-Gly	M00542	8:8915380-9434231	-0.719354899626155	0.2270347234062439	0.0015323847946883
MR-link 2	glycine	HMDB0000123	3-hydroxybutyrate (bhba)	HMDB0000011	met-d-Gly	M00542	8:116710729-117210729	1.1325225094013676	1.0695106617156591	0.2896377993957305
MR-link 2	glycine	HMDB0000123	3-hydroxybutyrate (bhba)	HMDB0000011	met-d-Gly	M00542	8:126212070-126756694	0.841418314185415	0.3583694870942736	0.0188792222132008
MR-link 2	glycine	HMDB0000123	3-hydroxybutyrate (bhba)	HMDB0000011	met-d-Gly	M00542	9:5668443-7086536	0.1426507649178763	0.1886860666797154	0.4496361725865782
MR-link 2	glycine	HMDB0000123	3-hydroxybutyrate (bhba)	HMDB0000011	met-d-Gly	M00542	12:115016-615016	0.1874751786778211	0.8067441404343603	0.8162390545531886
MR-link 2	glycine	HMDB0000123	3-hydroxybutyrate (bhba)	HMDB0000011	met-d-Gly	M00542	12:21136493-21636493	-0.8139361614591509	0.7919035093192988	0.3040333798093119
MR-link 2	glycine	HMDB0000123	3-hydroxybutyrate (bhba)	HMDB0000011	met-d-Gly	M00542	12:46468358-47667420	0.054346411151218	0.3208180779395467	0.8654824433460466
MR-link 2	glycine	HMDB0000123	3-hydroxybutyrate (bhba)	HMDB0000011	met-d-Gly	M00542	12:56615338-57115338	0.4847450785196444	0.4092123639060358	0.2361832619086058
MR-link 2	glycine	HMDB0000123	3-hydroxybutyrate (bhba)	HMDB0000011	met-d-Gly	M00542	12:57516305-58016305	-0.4898177544060165	0.5952262195801815	0.4105590360310582
MR-link 2	glycine	HMDB0000123	3-hydroxybutyrate (bhba)	HMDB0000011	met-d-Gly	M00542	12:59343804-59843804	-0.5175820351687259	1.195072617432375	0.6649445028831883
MR-link 2	glycine	HMDB0000123	3-hydroxybutyrate (bhba)	HMDB0000011	met-d-Gly	M00542	14:100551720-101051720	-0.8666468090986887	0.917493195967792	0.3448727370481312
MR-link 2	glycine	HMDB0000123	3-hydroxybutyrate (bhba)	HMDB0000011	met-d-Gly	M00542	15:42451374-42951374	-0.48235128364682	0.6743158305792414	0.474411622761992
MR-link 2	glycine	HMDB0000123	3-hydroxybutyrate (bhba)	HMDB0000011	met-d-Gly	M00542	15:43028726-44613739	0.7065845982861239	0.8061762187983913	0.380777727822552
MR-link 2	glycine	HMDB0000123	3-hydroxybutyrate (bhba)	HMDB0000011	met-d-Gly	M00542	15:58180763-58713267	-0.6933474208168398	0.4932656158627205	0.1598349425062775
MR-link 2	glycine	HMDB0000123	3-hydroxybutyrate (bhba)	HMDB0000011	met-d-Gly	M00542	16:79678196-80178196	0.7015397847710412	0.9141455680770828	0.4428278145484018
MR-link 2	glycine	HMDB0000123	3-hydroxybutyrate (bhba)	HMDB0000011	met-d-Gly	M00542	16:80626853-81422810	-0.1703416023876059	0.1933985102844146	0.3784367318390891
MR-link 2	glycine	HMDB0000123	3-hydroxybutyrate (bhba)	HMDB0000011	met-d-Gly	M00542	17:45235982-45996386	0.5537103989131624	0.5186690554723373	0.2857189810711025
MR-link 2	glycine	HMDB0000123	3-hydroxybutyrate (bhba)	HMDB0000011	met-d-Gly	M00542	19:17984588-18484588	-0.4098740680768975	0.5074805658183975	0.4192837103416483
MR-link 2	glycine	HMDB0000123	3-hydroxybutyrate (bhba)	HMDB0000011	met-d-Gly	M00542	19:33473705-33973705	1.288996811411295	1.1797548612787023	0.2745707100309217
MR-link 2	threonine	HMDB0000167	sulfate*	HMDB01448	GCST90200432	GCST90199896	2:27589369-28089369	0.2571499801459734	0.1267250616354411	0.0424383372857972
MR-link 2	threonine	HMDB0000167	sulfate*	HMDB01448	GCST90200432	GCST90199896	2:211290507-211790507	0.2084365357230816	0.198622201267288	0.2939885046068802
MR-link 2	threonine	HMDB0000167	sulfate*	HMDB01448	GCST90200432	GCST90199896	12:46938082-47438082	0.1571053098659611	0.1329819922084263	0.2374427106472125
MR-link 2	threonine	HMDB0000167	sulfate*	HMDB01448	GCST90200432	GCST90199896	14:100594368-101094368	0.2737307958164002	0.2195636398790176	0.2125061723581388
MR-link 2	isoleucine	HMDB0000172	theobromine	HMDB0002825	bioa_010	M18392	2:27480940-27980940	0.6327394518506504	0.3791801156415413	0.0951760162114531
MR-link 2	isoleucine	HMDB0000172	theobromine	HMDB0002825	bioa_010	M18392	4:88976422-89476422	0.0472356449475101	0.1941377401696996	0.8077652926159345
MR-link 2	isoleucine	HMDB0000172	theobromine	HMDB0002825	bioa_010	M18392	12:56615040-57115040	-0.0448903909951873	0.6054357026455386	0.9408945347438504
MR-link 2	isoleucine	HMDB0000172	theobromine	HMDB0002825	bioa_010	M18392	16:70059237-70559237	0.0886320099016819	0.3413178790842978	0.7951138237188053
MR-link 2	3-methyl-2-oxobutyrate	HMDB0000019	n-acetylglucosaminylasparagine	HMDB0000489	GCST90199677	GCST90200316	4:88953670-89453670	0.0602232572892618	0.0983969408576809	0.54050864653129
MR-link 2	acetoacetate	HMDB0000060	3-methyl-2-oxovalerate	HMDB0000491	met-d-Acetoacetate	GCST90199631	5:41395751-42449922	0.7356744074997733	0.4590395830968068	0.1090145374026844
MR-link 2	acetoacetate	HMDB0000060	3-methyl-2-oxovalerate	HMDB0000491	met-d-Acetoacetate	GCST90199631	6:166525103-167025103	-0.0072753942808203	0.7552811792514376	0.9923143391374006
MR-link 2	acetoacetate	HMDB0000060	3-methyl-2-oxovalerate	HMDB0000491	met-d-Acetoacetate	GCST90199631	10:113686244-114186244	-0.3190576083724165	0.8147743052199506	0.6953610525099096
MR-link 2	acetoacetate	HMDB0000060	3-methyl-2-oxovalerate	HMDB0000491	met-d-Acetoacetate	GCST90199631	11:116373213-116873213	-0.4672365428156482	0.4672819895983151	0.3173575771954993
MR-link 2	acetoacetate	HMDB0000060	3-methyl-2-oxovalerate	HMDB0000491	met-d-Acetoacetate	GCST90199631	12:122333527-122833527	-0.3087251555908124	0.7560757009649266	0.68303455841742
MR-link 2	sulfate*	HMDB01448	histidine	HMDB0000177	GCST90199896	M00059	7:122557611-123057611	-0.2453444631466941	0.2239612570861108	0.2733076047986432
MR-link 2	citrulline	HMDB0000904	acetoacetate	HMDB0000060	bioa_005	met-d-Acetoacetate	2:211099261-211599261	0.009379856609541	0.0385411478032049	0.8077168228551758
MR-link 2	citrulline	HMDB0000904	acetoacetate	HMDB0000060	bioa_005	met-d-Acetoacetate	8:10310878-10810878	0.1382306750135365	0.0686977715116372	0.0442034308018639
MR-link 2	citrulline	HMDB0000904	acetoacetate	HMDB0000060	bioa_005	met-d-Acetoacetate	8:11437159-11937159	0.0927279820733191	0.1252623856353345	0.4591362005388953
MR-link 2	citrulline	HMDB0000904	acetoacetate	HMDB0000060	bioa_005	met-d-Acetoacetate	9:133044244-133627617	0.0096441082529401	0.0309316631368059	0.755201967088606
MR-link 2	citrulline	HMDB0000904	acetoacetate	HMDB0000060	bioa_005	met-d-Acetoacetate	9:135893372-136393372	0.1957883137811362	0.0953016949971566	0.0399364739534745
MR-link 2	citrulline	HMDB0000904	acetoacetate	HMDB0000060	bioa_005	met-d-Acetoacetate	10:97138579-97638579	0.000155679756262	0.0714593987843969	0.9982617489398672
MR-link 2	citrulline	HMDB0000904	acetoacetate	HMDB0000060	bioa_005	met-d-Acetoacetate	17:9542768-10042768	0.1329630831728575	0.070146269293481	0.0580246261655935
MR-link 2	creatinine	HMDB0000562	dimethylglycine	HMDB0000092	met-d-Creatinine	GCST90200424	1:62775942-63275942	-0.4114798130211536	0.7380339775065705	0.5771619162995982
MR-link 2	creatinine	HMDB0000562	dimethylglycine	HMDB0000092	met-d-Creatinine	GCST90200424	1:78344069-78844069	0.601218169305813	0.6080162443574347	0.3227515820767757
MR-link 2	creatinine	HMDB0000562	dimethylglycine	HMDB0000092	met-d-Creatinine	GCST90200424	1:113008681-113508681	-0.2062852120734114	0.5920257347533949	0.7275100647178538
MR-link 2	creatinine	HMDB0000562	dimethylglycine	HMDB0000092	met-d-Creatinine	GCST90200424	1:150079982-151190625	0.7053562473255143	0.3666040171582895	0.0543511240027842
MR-link 2	creatinine	HMDB0000562	dimethylglycine	HMDB0000092	met-d-Creatinine	GCST90200424	1:243202864-243702864	0.188468646319443	0.8446881569353405	0.8234404316706387
MR-link 2	creatinine	HMDB0000562	dimethylglycine	HMDB0000092	met-d-Creatinine	GCST90200424	2:15538692-16038692	-0.0597922942197257	0.8439139705198605	0.9435162044328926
MR-link 2	creatinine	HMDB0000562	dimethylglycine	HMDB0000092	met-d-Creatinine	GCST90200424	2:18426203-18926203	-0.1221280310116598	0.8478981598832034	0.8854718822735739
MR-link 2	creatinine	HMDB0000562	dimethylglycine	HMDB0000092	met-d-Creatinine	GCST90200424	2:73303397-74097901	0.1861745588768992	0.8619758805710286	0.828998808400781
MR-link 2	creatinine	HMDB0000562	dimethylglycine	HMDB0000092	met-d-Creatinine	GCST90200424	2:121056440-121556440	0.2702025597429887	0.8183890905434713	0.741276098502601
MR-link 2	creatinine	HMDB0000562	dimethylglycine	HMDB0000092	met-d-Creatinine	GCST90200424	2:148593372-149093372	-0.3347433499405311	0.6838435136318631	0.624485736212097
MR-link 2	creatinine	HMDB0000562	dimethylglycine	HMDB0000092	met-d-Creatinine	GCST90200424	2:176734544-177234544	0.965930926593378	0.4870301334866128	0.0473329981620158
MR-link 2	creatinine	HMDB0000562	dimethylglycine	HMDB0000092	met-d-Creatinine	GCST90200424	2:211293055-211793055	-0.7760068511184592	0.407698864974379	0.05699066361674
MR-link 2	creatinine	HMDB0000562	dimethylglycine	HMDB0000092	met-d-Creatinine	GCST90200424	2:217394852-217894852	-0.4981099565580703	0.6374731445379292	0.4345779321482613
MR-link 2	creatinine	HMDB0000562	dimethylglycine	HMDB0000092	met-d-Creatinine	GCST90200424	2:220108198-220608198	1.0676189598864445	0.6612434759170583	0.1064054586032464
MR-link 2	creatinine	HMDB0000562	dimethylglycine	HMDB0000092	met-d-Creatinine	GCST90200424	3:38187471-38687471	-1.7761052236171366	1.0578327848807505	0.0931513109046822
MR-link 2	creatinine	HMDB0000562	dimethylglycine	HMDB0000092	met-d-Creatinine	GCST90200424	3:141462708-141962708	0.8680522475419765	0.6965625787359666	0.2126931068362328
MR-link 2	creatinine	HMDB0000562	dimethylglycine	HMDB0000092	met-d-Creatinine	GCST90200424	3:185024780-185524780	0.5137466251143109	0.6918464528396714	0.4577401271685145
MR-link 2	creatinine	HMDB0000562	dimethylglycine	HMDB0000092	met-d-Creatinine	GCST90200424	4:76880934-77664144	0.5609038888493045	0.3013057924098648	0.0626627584814698
MR-link 2	creatinine	HMDB0000562	dimethylglycine	HMDB0000092	met-d-Creatinine	GCST90200424	4:103323863-104102802	0.7189989109602368	0.6209886728215548	0.2469336837447843
MR-link 2	creatinine	HMDB0000562	dimethylglycine	HMDB0000092	met-d-Creatinine	GCST90200424	5:39144851-39644851	-0.143596331331828	0.4659020696139872	0.7579214749118898
MR-link 2	creatinine	HMDB0000562	dimethylglycine	HMDB0000092	met-d-Creatinine	GCST90200424	5:53045546-53835870	-0.4756421670611263	0.4415900139328275	0.2814299656704282
MR-link 2	creatinine	HMDB0000562	dimethylglycine	HMDB0000092	met-d-Creatinine	GCST90200424	5:176565124-177065124	0.2038100449475991	0.5276304402132602	0.6992935796387867
MR-link 2	creatinine	HMDB0000562	dimethylglycine	HMDB0000092	met-d-Creatinine	GCST90200424	6:43556335-44056335	0.7312251489595367	0.4625891537449461	0.1139414691281106
MR-link 2	creatinine	HMDB0000562	dimethylglycine	HMDB0000092	met-d-Creatinine	GCST90200424	6:108750742-109250742	0.0906022248116553	0.51761372891618	0.8610495426509898
MR-link 2	creatinine	HMDB0000562	dimethylglycine	HMDB0000092	met-d-Creatinine	GCST90200424	6:133547208-134047208	0.2588451325751205	0.5804410537162598	0.6556365438198832
MR-link 2	creatinine	HMDB0000562	dimethylglycine	HMDB0000092	met-d-Creatinine	GCST90200424	6:160418389-160927934	-0.0190091165903327	0.4089675668899243	0.962927081929778
MR-link 2	creatinine	HMDB0000562	dimethylglycine	HMDB0000092	met-d-Creatinine	GCST90200424	7:1036567-1536567	0.367832061475652	0.5863106526042552	0.5304185752714399
MR-link 2	creatinine	HMDB0000562	dimethylglycine	HMDB0000092	met-d-Creatinine	GCST90200424	7:25488956-25988956	0.0345730384830904	0.568153156803617	0.9514773817683914
MR-link 2	creatinine	HMDB0000562	dimethylglycine	HMDB0000092	met-d-Creatinine	GCST90200424	7:76984640-77791673	-0.1354127154591443	0.7408246716163813	0.8549655769472945
MR-link 2	creatinine	HMDB0000562	dimethylglycine	HMDB0000092	met-d-Creatinine	GCST90200424	7:128492221-128992221	1.8585494180287163	0.880195987302335	0.0347278370690369
MR-link 2	creatinine	HMDB0000562	dimethylglycine	HMDB0000092	met-d-Creatinine	GCST90200424	7:151165041-151665041	0.5837947628573029	0.3783947150598766	0.1228745654157331
MR-link 2	creatinine	HMDB0000562	dimethylglycine	HMDB0000092	met-d-Creatinine	GCST90200424	8:8031142-9250941	-1.1822134871243812	0.5862796557491711	0.0437511818951374
MR-link 2	creatinine	HMDB0000562	dimethylglycine	HMDB0000092	met-d-Creatinine	GCST90200424	8:9759952-10530228	-1.4171796249680924	0.7589845806928321	0.061872998574711
MR-link 2	creatinine	HMDB0000562	dimethylglycine	HMDB0000092	met-d-Creatinine	GCST90200424	8:10561829-11945872	-1.069537894697726	0.5726775294780666	0.0618165455886945
MR-link 2	creatinine	HMDB0000562	dimethylglycine	HMDB0000092	met-d-Creatinine	GCST90200424	8:19609539-20109539	0.27271931361222	0.5379884321249009	0.6122080596299739
MR-link 2	creatinine	HMDB0000562	dimethylglycine	HMDB0000092	met-d-Creatinine	GCST90200424	8:23527006-24027006	0.3232390631993178	0.6504768600604474	0.6192410201524676
MR-link 2	creatinine	HMDB0000562	dimethylglycine	HMDB0000092	met-d-Creatinine	GCST90200424	8:30157389-30657389	0.1551698702334654	0.6266022432600241	0.8044153167311877
MR-link 2	creatinine	HMDB0000562	dimethylglycine	HMDB0000092	met-d-Creatinine	GCST90200424	8:144768354-145268354	-0.0867835787279317	0.8440174624021403	0.9181042300299967
MR-link 2	creatinine	HMDB0000562	dimethylglycine	HMDB0000092	met-d-Creatinine	GCST90200424	9:71184707-71684707	-0.2482083445140434	0.5473986312811799	0.6502373190875267
MR-link 2	creatinine	HMDB0000562	dimethylglycine	HMDB0000092	met-d-Creatinine	GCST90200424	10:52398454-52898454	1.1647259586663403	0.8276773496572448	0.1593615043270509
MR-link 2	creatinine	HMDB0000562	dimethylglycine	HMDB0000092	met-d-Creatinine	GCST90200424	11:1928330-2428330	2.768037252240521	0.7834908042221469	0.0004109434092015
MR-link 2	creatinine	HMDB0000562	dimethylglycine	HMDB0000092	met-d-Creatinine	GCST90200424	11:2548804-3048804	-0.7757559115318186	0.5971611621398091	0.1939188957418876
MR-link 2	creatinine	HMDB0000562	dimethylglycine	HMDB0000092	met-d-Creatinine	GCST90200424	11:30504837-31294673	0.6226525032125743	0.3161191754206243	0.0488754607620741
MR-link 2	creatinine	HMDB0000562	dimethylglycine	HMDB0000092	met-d-Creatinine	GCST90200424	11:116373213-117240760	0.7591200690032238	0.4135977432933097	0.0664454517832663
MR-link 2	creatinine	HMDB0000562	dimethylglycine	HMDB0000092	met-d-Creatinine	GCST90200424	12:15092463-15592463	-0.5325776507270125	0.7139020600594899	0.4556617339654348
MR-link 2	creatinine	HMDB0000562	dimethylglycine	HMDB0000092	met-d-Creatinine	GCST90200424	15:41118334-41871842	-0.1977419222162034	0.5352817575141456	0.7118172888882262
MR-link 2	creatinine	HMDB0000562	dimethylglycine	HMDB0000092	met-d-Creatinine	GCST90200424	15:45400360-46179051	0.0545956665739152	0.3030475807095596	0.8570305492247994
MR-link 2	creatinine	HMDB0000562	dimethylglycine	HMDB0000092	met-d-Creatinine	GCST90200424	15:53700578-54200578	0.618538818091273	0.5870625270547437	0.2920584904349679
MR-link 2	creatinine	HMDB0000562	dimethylglycine	HMDB0000092	met-d-Creatinine	GCST90200424	15:76097375-76597375	0.553062939084928	0.8636687520550655	0.5219355584207039
MR-link 2	creatinine	HMDB0000562	dimethylglycine	HMDB0000092	met-d-Creatinine	GCST90200424	16:20142332-21335139	0.35465722417192	0.324957143320654	0.2750982686973792
MR-link 2	creatinine	HMDB0000562	dimethylglycine	HMDB0000092	met-d-Creatinine	GCST90200424	16:89453424-89953424	0.7318207320810131	0.5240476899384986	0.162570795055241
MR-link 2	creatinine	HMDB0000562	dimethylglycine	HMDB0000092	met-d-Creatinine	GCST90200424	17:19176536-19724875	0.5529023129597652	0.555138710947877	0.3192640118625174
MR-link 2	creatinine	HMDB0000562	dimethylglycine	HMDB0000092	met-d-Creatinine	GCST90200424	17:37200083-37954217	-0.1843413051881404	0.5085656865088737	0.7169986331526086
MR-link 2	creatinine	HMDB0000562	dimethylglycine	HMDB0000092	met-d-Creatinine	GCST90200424	17:58690466-59700441	0.2278761595142516	0.3951832725761086	0.56418664345593
MR-link 2	creatinine	HMDB0000562	dimethylglycine	HMDB0000092	met-d-Creatinine	GCST90200424	18:76910235-77410235	-0.5523217996598537	0.6645804018395932	0.4059264659298081
MR-link 2	creatinine	HMDB0000562	dimethylglycine	HMDB0000092	met-d-Creatinine	GCST90200424	19:32940263-33709298	0.0490955967158576	0.5596088550697467	0.9300896958038104
MR-link 2	creatinine	HMDB0000562	dimethylglycine	HMDB0000092	met-d-Creatinine	GCST90200424	19:45162079-45662079	1.0100294856107532	0.868817485092378	0.2450188000670881
MR-link 2	creatinine	HMDB0000562	dimethylglycine	HMDB0000092	met-d-Creatinine	GCST90200424	20:32653904-33537782	0.7946680359810903	0.5018399539110034	0.1133055185712638
MR-link 2	creatinine	HMDB0000562	dimethylglycine	HMDB0000092	met-d-Creatinine	GCST90200424	22:38345240-38845240	-0.987540013198272	0.6112788237656103	0.1061957088674575
MR-link 2	valine	HMDB0000883	n6,n6,n6-trimethyllysine	HMDB0001325	met-d-Val	GCST90200344	2:27480940-28253616	-0.8244539872504788	0.3655564885332455	0.0241120272136972
MR-link 2	valine	HMDB0000883	n6,n6,n6-trimethyllysine	HMDB0001325	met-d-Val	GCST90200344	2:64975088-65475088	0.2913947086677455	0.2769145913208032	0.2926660985972547
MR-link 2	valine	HMDB0000883	n6,n6,n6-trimethyllysine	HMDB0001325	met-d-Val	GCST90200344	2:165251927-165751927	0.3988767364796582	0.5060276803567825	0.430550005393624
MR-link 2	valine	HMDB0000883	n6,n6,n6-trimethyllysine	HMDB0001325	met-d-Val	GCST90200344	3:135701113-136578270	0.4837576208865651	0.696514645946661	0.4873433200353566
MR-link 2	valine	HMDB0000883	n6,n6,n6-trimethyllysine	HMDB0001325	met-d-Val	GCST90200344	4:86953335-87453335	-0.4410249235497537	0.7598801051605995	0.5616533247108432
MR-link 2	valine	HMDB0000883	n6,n6,n6-trimethyllysine	HMDB0001325	met-d-Val	GCST90200344	4:87663610-88163610	0.1904987314571359	0.7556584238311662	0.800966590170028
MR-link 2	valine	HMDB0000883	n6,n6,n6-trimethyllysine	HMDB0001325	met-d-Val	GCST90200344	4:88882515-89510546	-0.1922822284114859	0.1164822641156358	0.0987911576948785
MR-link 2	valine	HMDB0000883	n6,n6,n6-trimethyllysine	HMDB0001325	met-d-Val	GCST90200344	5:55564890-56064890	0.9824025075951924	0.5069170154343756	0.0526238647443015
MR-link 2	valine	HMDB0000883	n6,n6,n6-trimethyllysine	HMDB0001325	met-d-Val	GCST90200344	6:108910874-109410874	1.0251957038083097	0.6379480117453252	0.1080498123903858
MR-link 2	valine	HMDB0000883	n6,n6,n6-trimethyllysine	HMDB0001325	met-d-Val	GCST90200344	12:56199875-57115338	0.2894575559481181	0.3513353955744812	0.410008796432993
MR-link 2	valine	HMDB0000883	n6,n6,n6-trimethyllysine	HMDB0001325	met-d-Val	GCST90200344	12:122278263-122778263	-0.4174817525366817	0.5603315499335717	0.4562342320307897
MR-link 2	valine	HMDB0000883	n6,n6,n6-trimethyllysine	HMDB0001325	met-d-Val	GCST90200344	14:102468052-102968052	-0.2603498738343944	0.763803902044276	0.7332092983341374
MR-link 2	valine	HMDB0000883	n6,n6,n6-trimethyllysine	HMDB0001325	met-d-Val	GCST90200344	16:69315747-70918195	0.0234192237485586	0.2482164622719412	0.92483113106147
MR-link 2	valine	HMDB0000883	n6,n6,n6-trimethyllysine	HMDB0001325	met-d-Val	GCST90200344	17:6935779-7435779	-0.4177560814849177	0.3141383878520975	0.1835685936114005
MR-link 2	valine	HMDB0000883	n6,n6,n6-trimethyllysine	HMDB0001325	met-d-Val	GCST90200344	17:79384062-79884062	-0.3474934105121917	0.7311382822532584	0.6345893543793966
MR-link 2	valine	HMDB0000883	n6,n6,n6-trimethyllysine	HMDB0001325	met-d-Val	GCST90200344	19:49050431-49611255	-0.341978872700276	0.3314109330678409	0.3021247184632561
MR-link 2	phosphate	HMDB0001429	glycerol 3-phosphate	HMDB0000126	GCST90200393	M15365	1:21570042-22070042	-0.0051971919829254	0.1463548236996317	0.9716723523324748
MR-link 2	5-oxoproline	HMDB0000267	3-methyl-2-oxobutyrate	HMDB0000019	M01494	M21047	8:144903138-145403138	-0.1098060853135161	0.0716637413178113	0.1254631030033358
MR-link 2	asparagine	HMDB0000168	methionine	HMDB0000696	GCST90200452	bioa_013	11:61850353-62350353	0.088824742319169	0.0810070769463847	0.2728574184633603
MR-link 2	asparagine	HMDB0000168	methionine	HMDB0000696	GCST90200452	bioa_013	14:103842789-104825326	-0.0272780121041395	0.0451694046637291	0.5459070578493894
MR-link 2	urate	HMDB0000289	pyruvate	HMDB0000243	GCST90200307	GCST90200430	2:207223753-207723753	0.0		1.0
MR-link 2	urate	HMDB0000289	pyruvate	HMDB0000243	GCST90200307	GCST90200430	4:9672167-10439135	0.0940367653723279	0.0571869390580841	0.1000987930858352
MR-link 2	urate	HMDB0000289	pyruvate	HMDB0000243	GCST90200307	GCST90200430	4:88802323-89302323	0.290040140587625	0.2019293518503785	0.1509042997916662
MR-link 2	urate	HMDB0000289	pyruvate	HMDB0000243	GCST90200307	GCST90200430	11:64114866-64614866	0.2616701213681328	0.230198941658716	0.2556582978941521
MR-link 2	urate	HMDB0000289	pyruvate	HMDB0000243	GCST90200307	GCST90200430	12:114208961-114708961	0.2029937160325495	0.3249790476593546	0.5322097771400232
MR-link 2	citrulline	HMDB0000904	glucuronate	HMDB0000127	GCST90200403	GCST90199641	2:211084708-211584708	-0.0468631624864593	0.1259898199280398	0.7099226959467129
MR-link 2	citrulline	HMDB0000904	glucuronate	HMDB0000127	GCST90200403	GCST90199641	9:133044244-133573675	0.1021274126754474	0.1652947484187261	0.5366740118748645
MR-link 2	serine	HMDB0000187	5-acetylamino-6-formylamino-3-methyluracil	HMDB0011105	bioa_018	GCST90200680	1:11610843-12110843	0.1071451498316446	0.3519116677348182	0.7607728660182047
MR-link 2	serine	HMDB0000187	5-acetylamino-6-formylamino-3-methyluracil	HMDB0011105	bioa_018	GCST90200680	1:119427250-120522606	-0.0526782979216292	0.0886326357361226	0.5522818842606717
MR-link 2	serine	HMDB0000187	5-acetylamino-6-formylamino-3-methyluracil	HMDB0011105	bioa_018	GCST90200680	2:27480940-27980940	0.2637016067604709	0.3131704453412497	0.3997663415493386
MR-link 2	serine	HMDB0000187	5-acetylamino-6-formylamino-3-methyluracil	HMDB0011105	bioa_018	GCST90200680	2:211315692-212076215	0.1698337581731387	0.1108882639078068	0.1256272000617035
MR-link 2	serine	HMDB0000187	5-acetylamino-6-formylamino-3-methyluracil	HMDB0011105	bioa_018	GCST90200680	3:125660381-126160381	0.0457385099208044	0.3436610288110498	0.8941206765354975
MR-link 2	serine	HMDB0000187	5-acetylamino-6-formylamino-3-methyluracil	HMDB0011105	bioa_018	GCST90200680	7:55551853-56922308	-0.0213327677405497	0.149365171329477	0.8864300466084535
MR-link 2	serine	HMDB0000187	5-acetylamino-6-formylamino-3-methyluracil	HMDB0011105	bioa_018	GCST90200680	8:126232621-126732621	-0.6961551731819331	0.4152853583064215	0.0936736337772528
MR-link 2	serine	HMDB0000187	5-acetylamino-6-formylamino-3-methyluracil	HMDB0011105	bioa_018	GCST90200680	10:65065800-65565800	-0.4513342969156446	0.3986811183699395	0.2576056776726463
MR-link 2	betaine	HMDB0000043	paraxanthine	HMDB0001860	GCST90200425	M18254	2:211290507-211790507	0.1435399006963137	0.1360937834359224	0.291556543589226
MR-link 2	betaine	HMDB0000043	paraxanthine	HMDB0001860	GCST90200425	M18254	5:78081434-78907016	0.0138544699248442	0.0622347265114738	0.8238340819581177
MR-link 2	betaine	HMDB0000043	paraxanthine	HMDB0001860	GCST90200425	M18254	6:160264283-160825366	0.0855544236700689	0.1125711168391048	0.4472525943315805
MR-link 2	betaine	HMDB0000043	paraxanthine	HMDB0001860	GCST90200425	M18254	12:68601-568601	0.0112619400502228	0.1085618987024184	0.917377665878968
MR-link 2	alanine	HMDB0000161	threonine	HMDB0000167	met-d-Ala	bioa_019	1:206970800-207470800	-0.3207110974485359	0.1896704884377337	0.0908586542697061
MR-link 2	alanine	HMDB0000161	threonine	HMDB0000167	met-d-Ala	bioa_019	2:27480940-28253616	-2.1546426900150704	0.3893384870161534	3.1280952479872446e-08
MR-link 2	alanine	HMDB0000161	threonine	HMDB0000167	met-d-Ala	bioa_019	2:64970910-65916674	0.1592624152105974	0.169114027968718	0.3463228316765705
MR-link 2	alanine	HMDB0000161	threonine	HMDB0000167	met-d-Ala	bioa_019	3:122879946-123379946	1.5076144591985163	0.6972721492288754	0.0306057892986168
MR-link 2	alanine	HMDB0000161	threonine	HMDB0000167	met-d-Ala	bioa_019	3:159754026-160551365	1.167191082911435	0.3534550508304288	0.0009591821214695
MR-link 2	alanine	HMDB0000161	threonine	HMDB0000167	met-d-Ala	bioa_019	4:88958565-89458565	0.4574941649326364	0.2304344609110962	0.0471050101679951
MR-link 2	alanine	HMDB0000161	threonine	HMDB0000167	met-d-Ala	bioa_019	5:35692098-36469710	-0.5008403794959543	0.4032571100725112	0.2142410921668149
MR-link 2	alanine	HMDB0000161	threonine	HMDB0000167	met-d-Ala	bioa_019	6:20453952-20953952	0.7433961476111456	0.255485607863227	0.0036173200787055
MR-link 2	alanine	HMDB0000161	threonine	HMDB0000167	met-d-Ala	bioa_019	8:17128898-17669461	1.4134266670951232	0.4752969229231304	0.0029415955644066
MR-link 2	alanine	HMDB0000161	threonine	HMDB0000167	met-d-Ala	bioa_019	8:49725746-50225746	0.1915252982732587	0.3416331209222608	0.5750587339238944
MR-link 2	alanine	HMDB0000161	threonine	HMDB0000167	met-d-Ala	bioa_019	8:117935733-118435733	0.3187178398880286	0.3928775669258217	0.4172280890279853
MR-link 2	alanine	HMDB0000161	threonine	HMDB0000167	met-d-Ala	bioa_019	8:145497920-145997920	0.2562514990984118	0.3829144420645325	0.5033593205603606
MR-link 2	alanine	HMDB0000161	threonine	HMDB0000167	met-d-Ala	bioa_019	9:4033137-4533137	1.280741592802788	0.347991631924172	0.0002328862422686
MR-link 2	alanine	HMDB0000161	threonine	HMDB0000167	met-d-Ala	bioa_019	11:8005408-8505408	1.135403906753499	0.2985622131337134	0.000143008870653
MR-link 2	alanine	HMDB0000161	threonine	HMDB0000167	met-d-Ala	bioa_019	12:46544011-47796599	1.17113444075489	0.2910475245023661	5.725200181615518e-05
MR-link 2	alanine	HMDB0000161	threonine	HMDB0000167	met-d-Ala	bioa_019	12:56610577-57110577	1.0764730784231422	0.2681731776416787	5.967386975661163e-05
MR-link 2	alanine	HMDB0000161	threonine	HMDB0000167	met-d-Ala	bioa_019	12:59740767-60240767	1.330340634176746	0.3479213696916903	0.0001314735303898
MR-link 2	alanine	HMDB0000161	threonine	HMDB0000167	met-d-Ala	bioa_019	12:122367989-122867989	-0.1836851007038538	0.723063792654962	0.7994668197559206
MR-link 2	alanine	HMDB0000161	threonine	HMDB0000167	met-d-Ala	bioa_019	16:69383883-70933639	0.1528784789029137	0.1383490610793538	0.2691509248300293
MR-link 2	alanine	HMDB0000161	threonine	HMDB0000167	met-d-Ala	bioa_019	17:79391534-79891534	0.0681299236653159	0.2665562325682913	0.798265076256951
MR-link 2	alanine	HMDB0000161	threonine	HMDB0000167	met-d-Ala	bioa_019	21:32796216-33296216	0.977242697446888	0.749424639903792	0.192236782107432
MR-link 2	alanine	HMDB0000161	threonine	HMDB0000167	met-d-Ala	bioa_019	22:18934095-19434095	-0.3238306879314292	0.3569837835033762	0.364338072458321
MR-link 2	phosphate	HMDB0001429	glutamate	HMDB0000148	GCST90200393	bioa_007	1:21570042-22070042	0.2001371069326541	0.0861911062664276	0.0202320871561278
MR-link 2	arachidonate (20:4n6)	HMDB0001043	tyrosine	HMDB0000158	M01110	GCST90200427	11:61330635-61830635	-0.0766814205424202	0.0573068532440862	0.1808688446836434
MR-link 2	kynurenate	HMDB0000715	aspartate	HMDB0000191	GCST90200454	M15996	1:241463402-241963402	0.0075875787239815	0.0818633806418236	0.9261531221313544
MR-link 2	kynurenate	HMDB0000715	aspartate	HMDB0000191	GCST90200454	M15996	4:170711647-171211647	-0.0565241992229379	0.1334998055036937	0.6720013598684468
MR-link 2	kynurenate	HMDB0000715	aspartate	HMDB0000191	GCST90200454	M15996	16:58517848-59017848	-0.1490367199292027	0.2168001226877584	0.4918065340169809
MR-link 2	alpha-ketoglutaramate*	HMDB0001552	histidine	HMDB0000177	GCST90199885	met-d-His	3:99879368-100379368	0.0064925614599076	0.0220028778282418	0.7679344246123021
MR-link 2	pantothenate	HMDB0000210	isoleucine	HMDB0000172	M01508	GCST90200399	2:27200724-27700724	0.0977176334410864	0.1788831787035416	0.5848837381664669
MR-link 2	arachidonate (20:4n6)	HMDB0001043	hippurate	HMDB0000714	M01110	M15753	11:61330635-61830635	0.0384412616253607	0.0467453979638919	0.4108754926122984
MR-link 2	cystathionine	HMDB0000099	acetylphosphate	HMDB0001494	GCST90200383	M15488	19:33152807-33652807	-0.5027882341210739	0.1883569117918413	0.0076000959717753
MR-link 2	leucine	HMDB0000687	ornithine	HMDB0000214	M00060	GCST90200404	4:88976422-89476422	-0.0215857702138911	0.1080371302256628	0.8416373517480278
MR-link 2	leucine	HMDB0000687	ornithine	HMDB0000214	M00060	GCST90200404	6:45295851-45795851	-0.5115251747701964	0.4706510162144553	0.2771048741342101
MR-link 2	citrulline	HMDB0000904	inositol 1-phosphate (i1p)	HMDB0000213	bioa_005	M01481	2:211099261-211599261	-0.2152713312489821	0.3065008423653401	0.4824599736323991
MR-link 2	citrulline	HMDB0000904	inositol 1-phosphate (i1p)	HMDB0000213	bioa_005	M01481	8:10310878-10810878	0.4044227094660781	0.5890332072123917	0.4923428443733812
MR-link 2	citrulline	HMDB0000904	inositol 1-phosphate (i1p)	HMDB0000213	bioa_005	M01481	8:11437159-11937159	1.4300885830180308	1.3143264446735896	0.2765610465006172
MR-link 2	citrulline	HMDB0000904	inositol 1-phosphate (i1p)	HMDB0000213	bioa_005	M01481	9:133044244-133627617	0.1739997167860966	0.2549548461782648	0.4949401130368416
MR-link 2	citrulline	HMDB0000904	inositol 1-phosphate (i1p)	HMDB0000213	bioa_005	M01481	9:135893372-136393372	-0.1849217049107276	0.6739046511293144	0.783774656244772
MR-link 2	citrulline	HMDB0000904	inositol 1-phosphate (i1p)	HMDB0000213	bioa_005	M01481	10:97138579-97638579	0.4494191607645533	0.5827516711671005	0.4405873040556676
MR-link 2	citrulline	HMDB0000904	inositol 1-phosphate (i1p)	HMDB0000213	bioa_005	M01481	17:9542768-10042768	-0.4127949710076685	0.506831348815021	0.4153802233263435
MR-link 2	methionine	HMDB0000696	valine	HMDB0000883	M01302	bioa_022	1:213396566-213896566	-0.0222063659991634	0.098745732401487	0.8220692746862384
MR-link 2	glycerophosphorylcholine (gpc)	HMDB0000086	citrate	HMDB0000094	GCST90199629	M01564	1:40156715-40656715	-0.1331946554330542	0.1755226837749147	0.4479447906768944
MR-link 2	eicosapentaenoate (epa; 20:5n3)	HMDB0001999	1-methylxanthine	HMDB0010738	GCST90200349	GCST90199763	11:61319830-61819830	0.0622511207858428	0.0919295634971941	0.4983037703899097
MR-link 2	arachidonate (20:4n6)	HMDB0001043	cystathionine	HMDB0000099	M01110	GCST90200383	11:61330635-61830635	-0.037481101853839	0.0590030387300422	0.5252717714609553
MR-link 2	phenylalanine	HMDB0000159	threonine	HMDB0000167	M00064	M01284	12:103007876-103507876	0.1603065680845784	0.2100645081935797	0.4453857567993646
MR-link 2	phenylpyruvate	HMDB0000205	arginine	HMDB0000517	GCST90200365	GCST90200372	9:131315554-131815554	0.129079577620696	0.1339698577315738	0.3352980880584822
MR-link 2	phenylpyruvate	HMDB0000205	arginine	HMDB0000517	GCST90200365	GCST90200372	16:58503995-59003995	0.0808614201659697	0.1461107755461291	0.5799721231388026
MR-link 2	acetone	HMDB0001659	creatine	HMDB0000064	met-d-Acetone	GCST90200323	1:120074995-120574995	-0.3249284967029737	0.8667854583438104	0.7077600413113785
MR-link 2	acetone	HMDB0001659	creatine	HMDB0000064	met-d-Acetone	GCST90200323	5:41206969-43455198	-0.1961739788445823	0.3172381776270048	0.5363243910269428
MR-link 2	acetone	HMDB0001659	creatine	HMDB0000064	met-d-Acetone	GCST90200323	6:166522838-167022838	-0.9019605392277912	1.73305776685238	0.602753738222664
MR-link 2	acetone	HMDB0001659	creatine	HMDB0000064	met-d-Acetone	GCST90200323	8:126241733-126741733	0.1645315105960876	0.8995109573308625	0.8548669254722968
MR-link 2	acetone	HMDB0001659	creatine	HMDB0000064	met-d-Acetone	GCST90200323	10:135065795-135607239	-0.2170243279313306	0.3599356685119276	0.5465398882875574
MR-link 2	acetone	HMDB0001659	creatine	HMDB0000064	met-d-Acetone	GCST90200323	11:116461180-116961180	-1.075250764888402	0.7162070747859702	0.1332747061396209
MR-link 2	acetone	HMDB0001659	creatine	HMDB0000064	met-d-Acetone	GCST90200323	12:122365033-122865033	-0.772405313163365	0.609722570826491	0.2052216733847941
MR-link 2	acetone	HMDB0001659	creatine	HMDB0000064	met-d-Acetone	GCST90200323	12:123068455-124007504	0.2942779056215704	0.7586649451252879	0.698098062989635
MR-link 2	acetone	HMDB0001659	creatine	HMDB0000064	met-d-Acetone	GCST90200323	13:42058883-42558883	-0.0420556770319229	1.0082143424934364	0.9667274650490064
MR-link 2	acetone	HMDB0001659	creatine	HMDB0000064	met-d-Acetone	GCST90200323	17:6935779-7435779	0.2361945442714683	0.5190901886831467	0.6490974467762674
MR-link 2	acetone	HMDB0001659	creatine	HMDB0000064	met-d-Acetone	GCST90200323	19:45929043-46429043	1.378543467070222	0.9330141902137538	0.1395373516957414
MR-link 2	isoleucine	HMDB0000172	guanidinoacetate	HMDB0000128	bioa_010	GCST90200384	2:27480940-27980940	-1.2813865613986204	0.4870497427819056	0.0085155286133974
MR-link 2	isoleucine	HMDB0000172	guanidinoacetate	HMDB0000128	bioa_010	GCST90200384	4:88976422-89476422	0.2705663595700379	0.1863467147396149	0.1465151396609896
MR-link 2	isoleucine	HMDB0000172	guanidinoacetate	HMDB0000128	bioa_010	GCST90200384	12:56615040-57115040	-0.0164096208364882	0.595812811524847	0.9780277835678188
MR-link 2	isoleucine	HMDB0000172	guanidinoacetate	HMDB0000128	bioa_010	GCST90200384	16:70059237-70559237	-0.1585649157402923	0.3236303493073376	0.6241644129847224
MR-link 2	citrate	HMDB0000094	betaine	HMDB0000043	M01564	GCST90200425	5:14625868-15125868	0.0152493090528039	0.1883782751457071	0.9354813459993564
MR-link 2	citrate	HMDB0000094	betaine	HMDB0000043	M01564	GCST90200425	17:6345930-6933878	-0.0206088968740951	0.0906412290548446	0.8201377562053423
MR-link 2	creatinine	HMDB0000562	theobromine	HMDB0002825	met-d-Creatinine	M18392	1:62775942-63275942	0.1095067622279667	0.5629331199852101	0.8457617667308752
MR-link 2	creatinine	HMDB0000562	theobromine	HMDB0002825	met-d-Creatinine	M18392	1:78344069-78844069	0.3740933674325812	0.6788210586756891	0.5815700916332103
MR-link 2	creatinine	HMDB0000562	theobromine	HMDB0002825	met-d-Creatinine	M18392	1:150079982-151190625	0.6172983908984653	0.4228424349277747	0.1443235918091303
MR-link 2	creatinine	HMDB0000562	theobromine	HMDB0002825	met-d-Creatinine	M18392	1:212502129-213002129	0.2828104481252403	0.7289830929672053	0.6980515561856155
MR-link 2	creatinine	HMDB0000562	theobromine	HMDB0002825	met-d-Creatinine	M18392	2:15538692-16038692	-0.1436387249586189	1.0015010168335048	0.8859557687773134
MR-link 2	creatinine	HMDB0000562	theobromine	HMDB0002825	met-d-Creatinine	M18392	2:18426203-18926203	-0.6868807265946417	0.7580249173471133	0.3648589436381892
MR-link 2	creatinine	HMDB0000562	theobromine	HMDB0002825	met-d-Creatinine	M18392	2:54331356-54831356	-1.348562106771525	0.8073851052342598	0.094863264744739
MR-link 2	creatinine	HMDB0000562	theobromine	HMDB0002825	met-d-Creatinine	M18392	2:73303397-74097901	-1.2214398477190085	0.6040201364327538	0.0431573479316784
MR-link 2	creatinine	HMDB0000562	theobromine	HMDB0002825	met-d-Creatinine	M18392	2:121056440-121556440	-0.4729168215020486	0.7004250465480995	0.4995579302802153
MR-link 2	creatinine	HMDB0000562	theobromine	HMDB0002825	met-d-Creatinine	M18392	2:176734544-177234544	0.5428620070534991	0.555092294983969	0.3280905916992002
MR-link 2	creatinine	HMDB0000562	theobromine	HMDB0002825	met-d-Creatinine	M18392	2:211293055-211793055	-0.238606209649945	0.3926173174518026	0.5433650633392404
MR-link 2	creatinine	HMDB0000562	theobromine	HMDB0002825	met-d-Creatinine	M18392	2:217394852-217894852	0.1282528218074728	0.5480130702194586	0.8149598144766735
MR-link 2	creatinine	HMDB0000562	theobromine	HMDB0002825	met-d-Creatinine	M18392	2:220108198-220608198	-0.4030605822369404	0.6559438011508757	0.5389019767997911
MR-link 2	creatinine	HMDB0000562	theobromine	HMDB0002825	met-d-Creatinine	M18392	3:38187471-38687471	-0.1532966982567359	0.7717135964115408	0.8425408039938616
MR-link 2	creatinine	HMDB0000562	theobromine	HMDB0002825	met-d-Creatinine	M18392	3:121465319-121965319	-0.3692162763466111	0.7113298152077748	0.6037253491252237
MR-link 2	creatinine	HMDB0000562	theobromine	HMDB0002825	met-d-Creatinine	M18392	3:141462708-141962708	-0.0908088493068706	0.5829657900923854	0.8762139558321725
MR-link 2	creatinine	HMDB0000562	theobromine	HMDB0002825	met-d-Creatinine	M18392	3:185024780-185524780	1.0078416711714309	0.7480796761201137	0.1779034619932639
MR-link 2	creatinine	HMDB0000562	theobromine	HMDB0002825	met-d-Creatinine	M18392	4:76880934-77664144	-0.0618286122778271	0.3489840380212669	0.8593768619345911
MR-link 2	creatinine	HMDB0000562	theobromine	HMDB0002825	met-d-Creatinine	M18392	4:103323863-104102802	-0.1407530541022156	0.5828184440781762	0.8091644254779652
MR-link 2	creatinine	HMDB0000562	theobromine	HMDB0002825	met-d-Creatinine	M18392	5:39144851-39644851	0.0093451902693613	0.4116894468651542	0.9818898861865432
MR-link 2	creatinine	HMDB0000562	theobromine	HMDB0002825	met-d-Creatinine	M18392	5:53045546-53835870	0.4268637371126408	0.5030255948877745	0.3961080928108377
MR-link 2	creatinine	HMDB0000562	theobromine	HMDB0002825	met-d-Creatinine	M18392	5:176565124-177065124	0.2824264132411412	0.3930965515924696	0.4724701517035029
MR-link 2	creatinine	HMDB0000562	theobromine	HMDB0002825	met-d-Creatinine	M18392	6:43556335-44056335	-0.2054940005805364	0.6024470401046418	0.7330291569231487
MR-link 2	creatinine	HMDB0000562	theobromine	HMDB0002825	met-d-Creatinine	M18392	6:108750742-109250742	0.1512122463532734	0.5940276215727489	0.7990674106250222
MR-link 2	creatinine	HMDB0000562	theobromine	HMDB0002825	met-d-Creatinine	M18392	6:133547208-134047208	-1.2181914897370367	0.628795202435357	0.0527035252588968
MR-link 2	creatinine	HMDB0000562	theobromine	HMDB0002825	met-d-Creatinine	M18392	6:160418389-160927934	0.2014971677411929	0.2919041415798075	0.4900147261199694
MR-link 2	creatinine	HMDB0000562	theobromine	HMDB0002825	met-d-Creatinine	M18392	7:25488956-25988956	0.1449344705440797	0.640201710127542	0.8208990701669014
MR-link 2	creatinine	HMDB0000562	theobromine	HMDB0002825	met-d-Creatinine	M18392	7:76984640-77791673	0.3361396531551056	1.127048160060278	0.7655140289279164
MR-link 2	creatinine	HMDB0000562	theobromine	HMDB0002825	met-d-Creatinine	M18392	7:128492221-128992221	-0.4671354680142873	0.7400574400077685	0.5278998573812583
MR-link 2	creatinine	HMDB0000562	theobromine	HMDB0002825	met-d-Creatinine	M18392	7:151165041-151665041	-0.2461475616148756	0.3494811641668838	0.4812317536237314
MR-link 2	creatinine	HMDB0000562	theobromine	HMDB0002825	met-d-Creatinine	M18392	7:155370831-155870831	-0.6875958984333053	0.53968033585504	0.2026350813000912
MR-link 2	creatinine	HMDB0000562	theobromine	HMDB0002825	met-d-Creatinine	M18392	8:8031142-9250941	0.5985215052567625	0.6701154002066498	0.371770509154059
MR-link 2	creatinine	HMDB0000562	theobromine	HMDB0002825	met-d-Creatinine	M18392	8:10561829-11945872	0.3902739014297004	0.7122558210230018	0.5837326711834395
MR-link 2	creatinine	HMDB0000562	theobromine	HMDB0002825	met-d-Creatinine	M18392	8:19609539-20109539	-0.3019152120340197	0.5690406316022876	0.5957176125550934
MR-link 2	creatinine	HMDB0000562	theobromine	HMDB0002825	met-d-Creatinine	M18392	8:23527006-24027006	0.467779988902618	0.6053800709659563	0.4396972008817653
MR-link 2	creatinine	HMDB0000562	theobromine	HMDB0002825	met-d-Creatinine	M18392	9:71184707-71684707	-0.2713142399565457	0.6915639743963362	0.6948219358204177
MR-link 2	creatinine	HMDB0000562	theobromine	HMDB0002825	met-d-Creatinine	M18392	10:52398454-52898454	0.8945762708952776	0.7996031192275505	0.2632359842391463
MR-link 2	creatinine	HMDB0000562	theobromine	HMDB0002825	met-d-Creatinine	M18392	11:15629946-16129946	-0.1194534825919171	0.6804738823809617	0.8606517670786406
MR-link 2	creatinine	HMDB0000562	theobromine	HMDB0002825	met-d-Creatinine	M18392	11:30504837-31294673	-0.5319887653672826	0.5304858477337534	0.3159413971654675
MR-link 2	creatinine	HMDB0000562	theobromine	HMDB0002825	met-d-Creatinine	M18392	11:116373213-117240760	-0.4963616421992213	0.3979690465385852	0.2123106812499409
MR-link 2	creatinine	HMDB0000562	theobromine	HMDB0002825	met-d-Creatinine	M18392	15:41118334-41871842	-0.2996645644105213	0.5680702216902516	0.5978372230715939
MR-link 2	creatinine	HMDB0000562	theobromine	HMDB0002825	met-d-Creatinine	M18392	15:45400360-46179051	-0.1430322338401283	0.3193151303290414	0.6542005352278633
MR-link 2	creatinine	HMDB0000562	theobromine	HMDB0002825	met-d-Creatinine	M18392	15:53700578-54200578	0.8830818628072845	0.5078259790180681	0.0820442937580627
MR-link 2	creatinine	HMDB0000562	theobromine	HMDB0002825	met-d-Creatinine	M18392	15:76097375-76597375	0.656871906832488	0.5282162581570358	0.2136592471831535
MR-link 2	creatinine	HMDB0000562	theobromine	HMDB0002825	met-d-Creatinine	M18392	16:20142332-21335139	0.4153527147925919	0.2930187524776796	0.1563381572105923
MR-link 2	creatinine	HMDB0000562	theobromine	HMDB0002825	met-d-Creatinine	M18392	16:89453424-89953424	1.1276161880706834	0.5986000000961187	0.059598022469436
MR-link 2	creatinine	HMDB0000562	theobromine	HMDB0002825	met-d-Creatinine	M18392	17:19176536-19724875	0.6083327224006109	0.7157303526654216	0.3953546649023767
MR-link 2	creatinine	HMDB0000562	theobromine	HMDB0002825	met-d-Creatinine	M18392	17:37200083-37954217	-0.7283306569333399	0.468579708148577	0.1201041137022311
MR-link 2	creatinine	HMDB0000562	theobromine	HMDB0002825	met-d-Creatinine	M18392	17:58690466-59700441	-0.0316783058350979	0.3820192930058876	0.933912515891924
MR-link 2	creatinine	HMDB0000562	theobromine	HMDB0002825	met-d-Creatinine	M18392	19:32940263-33709298	-0.1044986114884666	0.597973586427511	0.861272494005635
MR-link 2	creatinine	HMDB0000562	theobromine	HMDB0002825	met-d-Creatinine	M18392	20:32653904-33537782	0.3276756384592714	0.5688947346303354	0.5646243643136395
MR-link 2	creatinine	HMDB0000562	theobromine	HMDB0002825	met-d-Creatinine	M18392	22:38345240-38845240	-0.5277337193716384	0.6600016109804311	0.4239457213434937
MR-link 2	hypoxanthine	HMDB0000157	tryptophan	HMDB0000929	M03127	GCST90200441	6:16038192-16538192	0.0495832090833252	0.1355590185273517	0.7145378807186873
MR-link 2	n-formylanthranilic acid	HMDB0004089	isoleucine	HMDB0000172	GCST90199960	met-d-Ile	2:143548189-144048189	-0.0062303209844195	0.0354969741017496	0.8606734454576509
MR-link 2	n-formylanthranilic acid	HMDB0004089	isoleucine	HMDB0000172	GCST90199960	met-d-Ile	17:75643177-76448530	-0.0071639479971917	0.008070446975371	0.3747146654541383
MR-link 2	docosapentaenoate (n6 dpa; 22:5n6)	HMDB0001976	cholesterol	HMDB0000067	GCST90199796	GCST90200368	11:61347212-61847212	0.3943203415431978	0.1547123403495663	0.010811525054181
MR-link 2	arginine	HMDB0000517	alpha-ketoglutaramate*	HMDB0001552	GCST90200372	GCST90199885	6:131644358-132148208	-0.243673030069391	0.1492147909515784	0.1024615597514922
MR-link 2	arginine	HMDB0000517	alpha-ketoglutaramate*	HMDB0001552	GCST90200372	GCST90199885	10:99896895-100396895	-0.0054911549829348	0.1456436889857995	0.9699247524179566
MR-link 2	biliverdin	HMDB0001008	sphingosine	HMDB0000252	GCST90200706	GCST90200385	2:233898737-234978158	0.0217883644372239	0.0260035217071605	0.4020865750423685
MR-link 2	biliverdin	HMDB0001008	sphingosine	HMDB0000252	GCST90200706	GCST90200385	12:21102315-21602315	-0.1092187282045278	0.1386363356094631	0.4308093841486363
MR-link 2	phenylalanine	HMDB0000159	glycohyocholate	HMDB0000138	met-d-Phe	GCST90199935	2:211293055-211793055	-0.8328332288141189	1.0661083771605808	0.434690740188155
MR-link 2	phenylalanine	HMDB0000159	glycohyocholate	HMDB0000138	met-d-Phe	GCST90199935	6:17868392-18368392	0.9628323223802108	1.0838309963280195	0.3743470261369421
MR-link 2	phenylalanine	HMDB0000159	glycohyocholate	HMDB0000138	met-d-Phe	GCST90199935	11:57019429-57519429	0.3242896936797423	0.4150019430294528	0.4345571052265033
MR-link 2	phenylalanine	HMDB0000159	glycohyocholate	HMDB0000138	met-d-Phe	GCST90199935	12:56671418-57171418	0.8571435015620483	1.157200694808758	0.458872766787327
MR-link 2	phenylalanine	HMDB0000159	glycohyocholate	HMDB0000138	met-d-Phe	GCST90199935	12:102211009-102721004	-0.1197021096412823	0.4175595037675557	0.7743644112808892
MR-link 2	phenylalanine	HMDB0000159	glycohyocholate	HMDB0000138	met-d-Phe	GCST90199935	12:102890425-104124563	-0.0396057844740945	0.0958717210417925	0.6795243588311082
MR-link 2	phenylalanine	HMDB0000159	glycohyocholate	HMDB0000138	met-d-Phe	GCST90199935	12:104125826-104625826	0.1071937482585786	0.5300544926023545	0.8397356995428602
MR-link 2	phenylalanine	HMDB0000159	glycohyocholate	HMDB0000138	met-d-Phe	GCST90199935	14:55161744-55661744	0.1398425570163642	0.3464463899066649	0.6864712337227307
MR-link 2	phenylalanine	HMDB0000159	glycohyocholate	HMDB0000138	met-d-Phe	GCST90199935	14:55670870-56170870	-0.0442794198533364	0.562166439781118	0.9372190054974896
MR-link 2	phenylalanine	HMDB0000159	glycohyocholate	HMDB0000138	met-d-Phe	GCST90199935	16:16004626-16504626	0.8515004303757483	0.7056852416896091	0.2275749697931487
MR-link 2	arachidonate (20:4n6)	HMDB0001043	7-methylxanthine	HMDB0001991	GCST90200358	GCST90199754	11:61052244-62029047	-0.0852149628071727	0.051300218390614	0.0966926988985124
MR-link 2	creatine	HMDB0000064	tyrosine	HMDB0000158	M27718	bioa_021	2:211346498-211846498	-0.0934274502753082	0.0344429577963293	0.006677235728917
MR-link 2	1-stearoyl-2-oleoyl-gps (18:0/18:1)	HMDB0010163	glucose	HMDB0000122	GCST90199652	met-d-Glucose	3:56598999-57098999	0.1428223564795965	0.0439877221928765	0.0011668222349322
MR-link 2	acetylphosphate	HMDB0001494	acetoacetate	HMDB0000060	M15488	GCST90200318	1:109564880-110064880	-0.2125877763621635	0.1746167722415942	0.2234317708566339
MR-link 2	acetylphosphate	HMDB0001494	acetoacetate	HMDB0000060	M15488	GCST90200318	6:96128415-96628415	0.0023761500503613	0.2359871663724255	0.9919662520919756
MR-link 2	1-methylnicotinamide	HMDB0000699	citrulline	HMDB0000904	GCST90200406	GCST90200403	6:160317928-160817928	0.0668225439816543	0.1523997962045675	0.6610465384414874
MR-link 2	isoleucine	HMDB0000172	serotonin (5ht)	HMDB0000259	met-d-Ile	M02342	2:27480940-28253174	0.0627280622672129	0.4116922183173331	0.8788979545192059
MR-link 2	isoleucine	HMDB0000172	serotonin (5ht)	HMDB0000259	met-d-Ile	M02342	2:165251927-165751927	0.1412818582228408	0.6636420302552649	0.8314138127284181
MR-link 2	isoleucine	HMDB0000172	serotonin (5ht)	HMDB0000259	met-d-Ile	M02342	4:88890833-89475171	0.1533991816695111	0.220303289922486	0.4862352864627147
MR-link 2	isoleucine	HMDB0000172	serotonin (5ht)	HMDB0000259	met-d-Ile	M02342	8:76193463-76693463	-0.6223966918128856	0.9885892908868984	0.5289689845975485
MR-link 2	isoleucine	HMDB0000172	serotonin (5ht)	HMDB0000259	met-d-Ile	M02342	12:56611458-57111458	-0.5311833953951514	0.6358539700193445	0.4035005064717708
MR-link 2	isoleucine	HMDB0000172	serotonin (5ht)	HMDB0000259	met-d-Ile	M02342	16:69865519-70914672	-0.483487263989476	0.398854519021841	0.2254398460267443
MR-link 2	isoleucine	HMDB0000172	serotonin (5ht)	HMDB0000259	met-d-Ile	M02342	19:49069664-49569664	0.2042030636288263	0.5598215177445751	0.715287143280074
MR-link 2	spermidine	HMDB0001257	leucine	HMDB0000687	bioa_033	GCST90200389	1:247760300-248289451	-0.0732815048520688	0.0869776028004477	0.3994896489159802
MR-link 2	spermidine	HMDB0001257	leucine	HMDB0000687	bioa_033	GCST90200389	19:54070939-54570939	0.2921877190867952	0.1633224878462181	0.0736110800566404
MR-link 2	spermidine	HMDB0001257	1-methylxanthine	HMDB0010738	GCST90200423	GCST90199763	1:247789451-248289451	0.1884708382181872	0.2344456457313273	0.4214547704398271
MR-link 2	choline	HMDB0000097	hypotaurine	HMDB0000965	GCST90200327	GCST90200379	2:211290507-211790507	0.8437474816692876	0.2813086761748647	0.0027054272182193
MR-link 2	choline	HMDB0000097	hypotaurine	HMDB0000965	GCST90200327	GCST90200379	17:17175631-17675631	0.2952922057911622	0.1460876992698712	0.0432450798287488
MR-link 2	cystathionine	HMDB0000099	leucine	HMDB0000687	GCST90200383	M00060	19:33152807-33652807	0.1660710435099709	0.1910466086001677	0.3846995878184203
MR-link 2	sphingosine 1-phosphate	HMDB0000277	valine	HMDB0000883	GCST90199657	met-d-Val	17:74160792-74684003	0.0402282003879664	0.0572250690257865	0.4820668917587559
MR-link 2	orotate	HMDB0000226	glutamate	HMDB0000148	GCST90200392	bioa_007	3:123305909-124961335	-0.0253589191738199	0.0217723328225279	0.2441277441898749
MR-link 2	orotate	HMDB0000226	glutamate	HMDB0000148	GCST90200392	bioa_007	7:32831514-33590783	0.0047748326691378	0.0261527608996738	0.8551317313091082
MR-link 2	valine	HMDB0000883	1-methylxanthine	HMDB0010738	met-d-Val	GCST90199763	2:27480940-28253616	-0.1423990427858286	0.3929442878560457	0.7170606829110324
MR-link 2	valine	HMDB0000883	1-methylxanthine	HMDB0010738	met-d-Val	GCST90199763	2:64975088-65475088	-0.3162410321392642	0.2764096018537242	0.2525809575434092
MR-link 2	valine	HMDB0000883	1-methylxanthine	HMDB0010738	met-d-Val	GCST90199763	2:165251927-165751927	0.2762703648349303	0.4795516265286439	0.5645466432237805
MR-link 2	valine	HMDB0000883	1-methylxanthine	HMDB0010738	met-d-Val	GCST90199763	3:135701113-136578270	-0.715719542848182	0.6681120448491412	0.2840539974938081
MR-link 2	valine	HMDB0000883	1-methylxanthine	HMDB0010738	met-d-Val	GCST90199763	4:86953335-87453335	-0.8598459760917156	0.9288130745174972	0.3545774434541751
MR-link 2	valine	HMDB0000883	1-methylxanthine	HMDB0010738	met-d-Val	GCST90199763	4:87663610-88163610	0.308130697483568	0.8957643862560579	0.7308565718489347
MR-link 2	valine	HMDB0000883	1-methylxanthine	HMDB0010738	met-d-Val	GCST90199763	4:88882515-89510546	-0.0293118236651149	0.1245462449213187	0.8139379320815395
MR-link 2	valine	HMDB0000883	1-methylxanthine	HMDB0010738	met-d-Val	GCST90199763	5:55564890-56064890	-0.2834995446780011	0.4675543808295562	0.5442852798099463
MR-link 2	valine	HMDB0000883	1-methylxanthine	HMDB0010738	met-d-Val	GCST90199763	6:108910874-109410874	-0.0168637218125883	0.8388338059340078	0.9839605928147273
MR-link 2	valine	HMDB0000883	1-methylxanthine	HMDB0010738	met-d-Val	GCST90199763	12:56199875-57115338	0.748594279241741	0.3831505618883814	0.050726507311852
MR-link 2	valine	HMDB0000883	1-methylxanthine	HMDB0010738	met-d-Val	GCST90199763	12:122278263-122778263	0.6044617666361487	0.510442303914979	0.2363370109331594
MR-link 2	valine	HMDB0000883	1-methylxanthine	HMDB0010738	met-d-Val	GCST90199763	14:102468052-102968052	-0.2756750672353038	0.7640654078955998	0.7182487005081885
MR-link 2	valine	HMDB0000883	1-methylxanthine	HMDB0010738	met-d-Val	GCST90199763	16:69315747-70918195	0.2074542690816668	0.258097450578182	0.4215224750878334
MR-link 2	valine	HMDB0000883	1-methylxanthine	HMDB0010738	met-d-Val	GCST90199763	17:6935779-7435779	0.1931245606605137	0.2698137244844923	0.474133399882866
MR-link 2	valine	HMDB0000883	1-methylxanthine	HMDB0010738	met-d-Val	GCST90199763	17:79384062-79884062	0.8481070002664199	0.7601237039651597	0.2645297375208948
MR-link 2	valine	HMDB0000883	1-methylxanthine	HMDB0010738	met-d-Val	GCST90199763	19:49050431-49611255	0.3388893005912726	0.2671726271247597	0.2046450682189439
MR-link 2	flavin adenine dinucleotide (fad)	HMDB0001248	inosine 5'-monophosphate (imp)	HMDB0000175	GCST90200376	GCST90200395	2:69949756-70738470	-0.0236303627441342	0.060445003624292	0.6958416716482672
MR-link 2	3-hydroxybutyrate (bhba)	HMDB0000011	taurine	HMDB0000251	met-d-bOHbutyrate	bioa_034	1:230050269-230550269	-0.4328423142620515	0.3658327435137963	0.2367417939131281
MR-link 2	3-hydroxybutyrate (bhba)	HMDB0000011	taurine	HMDB0000251	met-d-bOHbutyrate	bioa_034	5:41452897-42471829	-0.1623235760519743	0.2348758788510296	0.4895004096834345
MR-link 2	3-hydroxybutyrate (bhba)	HMDB0000011	taurine	HMDB0000251	met-d-bOHbutyrate	bioa_034	8:8059014-8559014	0.2516028508109031	0.4808226233791118	0.600782327689581
MR-link 2	3-hydroxybutyrate (bhba)	HMDB0000011	taurine	HMDB0000251	met-d-bOHbutyrate	bioa_034	8:8580720-9433358	0.38677707601319	0.261640068506807	0.1393330576967871
MR-link 2	3-hydroxybutyrate (bhba)	HMDB0000011	taurine	HMDB0000251	met-d-bOHbutyrate	bioa_034	8:9546321-10530228	-0.0897502855183937	0.3861602038942444	0.8162139664901191
MR-link 2	3-hydroxybutyrate (bhba)	HMDB0000011	taurine	HMDB0000251	met-d-bOHbutyrate	bioa_034	8:10591858-11909109	0.2771964842292495	0.2914197347449187	0.3415062850028869
MR-link 2	3-hydroxybutyrate (bhba)	HMDB0000011	taurine	HMDB0000251	met-d-bOHbutyrate	bioa_034	9:107339744-107915739	-0.0676714710616735	0.2498137499726177	0.7864774088170301
MR-link 2	3-hydroxybutyrate (bhba)	HMDB0000011	taurine	HMDB0000251	met-d-bOHbutyrate	bioa_034	10:113694271-114194271	0.1947223486358534	0.2486120305894552	0.433487460706801
MR-link 2	3-hydroxybutyrate (bhba)	HMDB0000011	taurine	HMDB0000251	met-d-bOHbutyrate	bioa_034	11:116451535-117240760	0.2374718022605185	0.2860272468303154	0.4064020349337162
MR-link 2	3-hydroxybutyrate (bhba)	HMDB0000011	taurine	HMDB0000251	met-d-bOHbutyrate	bioa_034	12:121153724-121653724	-0.0895951614963186	0.4790372189263066	0.8516357521550986
MR-link 2	3-hydroxybutyrate (bhba)	HMDB0000011	taurine	HMDB0000251	met-d-bOHbutyrate	bioa_034	12:122375755-122875755	-0.0075185403280007	0.4513953618461324	0.9867108739123028
MR-link 2	3-hydroxybutyrate (bhba)	HMDB0000011	taurine	HMDB0000251	met-d-bOHbutyrate	bioa_034	14:94393207-95094947	-0.3605156258195539	0.2353526347241009	0.1255692160369535
MR-link 2	3-hydroxybutyrate (bhba)	HMDB0000011	taurine	HMDB0000251	met-d-bOHbutyrate	bioa_034	15:58430643-58980498	0.2400785049563325	0.2413080208918309	0.3197825747909399
MR-link 2	3-hydroxybutyrate (bhba)	HMDB0000011	taurine	HMDB0000251	met-d-bOHbutyrate	bioa_034	16:71899923-73042963	0.2078744160252981	0.2057150425985791	0.3122572764605521
MR-link 2	3-hydroxybutyrate (bhba)	HMDB0000011	taurine	HMDB0000251	met-d-bOHbutyrate	bioa_034	17:6935779-7435779	-0.101092181602082	0.3459518244269292	0.7701225325677512
MR-link 2	3-hydroxybutyrate (bhba)	HMDB0000011	taurine	HMDB0000251	met-d-bOHbutyrate	bioa_034	19:45161941-45661941	-0.0179658427938419	0.2177600386428968	0.9342467827478006
MR-link 2	3-ureidopropionate	HMDB0000026	lactate	HMDB0000190	GCST90200283	met-d-Lactate	22:24662232-25162232	-0.0634688773756688	0.0438236095645714	0.1475386304214294
MR-link 2	phenylalanine	HMDB0000159	tyrosine	HMDB0000158	bioa_016	GCST90200427	3:186202917-186702917	-0.0333259236663859	0.3990275484979124	0.9334397832837248
MR-link 2	phenylalanine	HMDB0000159	tyrosine	HMDB0000158	bioa_016	GCST90200427	4:155231289-155731289	0.0076039900482352	0.5147336194087457	0.9882135431495545
MR-link 2	phenylalanine	HMDB0000159	tyrosine	HMDB0000158	bioa_016	GCST90200427	4:186893802-187393802	0.1845346471841379	0.2473529576593393	0.4556446035498956
MR-link 2	phenylalanine	HMDB0000159	tyrosine	HMDB0000158	bioa_016	GCST90200427	5:176539719-177067143	0.1970089921071394	0.317980339812522	0.5355452451649871
MR-link 2	phenylalanine	HMDB0000159	tyrosine	HMDB0000158	bioa_016	GCST90200427	6:52381188-52881188	-0.5212046319883866	0.6642280440603009	0.4326428272884359
MR-link 2	phenylalanine	HMDB0000159	tyrosine	HMDB0000158	bioa_016	GCST90200427	11:57020509-57520509	0.8796908662637949	0.809405495392952	0.2771093846570669
MR-link 2	phenylalanine	HMDB0000159	tyrosine	HMDB0000158	bioa_016	GCST90200427	12:103007876-103562619	0.1229976558031157	0.1562023477101458	0.431033033727064
MR-link 2	phenylalanine	HMDB0000159	tyrosine	HMDB0000158	bioa_016	GCST90200427	14:55086875-55586875	-1.0320519892254385	0.6352667245099705	0.1042485996450648
MR-link 2	phenylalanine	HMDB0000159	tyrosine	HMDB0000158	bioa_016	GCST90200427	19:45142254-45642254	0.7341375123376292	0.9469304915193862	0.4381734506138101
MR-link 2	citrulline	HMDB0000904	3-(4-hydroxyphenyl)lactate	HMDB0000755	GCST90200403	GCST90200371	2:211084708-211584708	0.0091489459488786	0.1346367122504697	0.9458231816979212
MR-link 2	citrulline	HMDB0000904	3-(4-hydroxyphenyl)lactate	HMDB0000755	GCST90200403	GCST90200371	9:133044244-133573675	0.3330155265299322	0.1561369688605414	0.0329376677110378
MR-link 2	5,6-dihydrothymine	HMDB0000079	glutamate	HMDB0000148	GCST90200339	GCST90200412	22:50721854-51221854	0.1841860716451053	0.1698814272746147	0.2782744924750371
MR-link 2	bilirubin (z,z)	HMDB0000054	choline phosphate	HMDB0001565	M27716	GCST90200363	2:234140469-234918570	0.0374479630751009	0.0344937381880628	0.2776359712332392
MR-link 2	glutamate	HMDB0000148	pantothenate	HMDB0000210	bioa_007	GCST90200279	12:121174861-121674861	0.1930859529598121	0.4063584033211155	0.6346717179861392
MR-link 2	uridine	HMDB0000296	n-formylanthranilic acid	HMDB0004089	GCST90200407	GCST90199960	1:20666238-21166238	-0.3526639334359697	0.1569375918877958	0.0246297813511631
MR-link 2	uridine	HMDB0000296	n-formylanthranilic acid	HMDB0004089	GCST90200407	GCST90199960	7:47877194-48377194	-0.1160137757244109	0.2380323337481812	0.625984370282189
MR-link 2	uridine	HMDB0000296	n-formylanthranilic acid	HMDB0004089	GCST90200407	GCST90199960	22:50686035-51186035	0.0943611816843035	0.1694943084147838	0.577717498977597
MR-link 2	dehydroepiandrosterone sulfate (dhea-s)	HMDB0001032	isoleucine	HMDB0000172	M32425	met-d-Ile	7:98868801-99739571	0.0274089659161545	0.0379540351050969	0.4701948182095646
MR-link 2	dehydroepiandrosterone sulfate (dhea-s)	HMDB0001032	isoleucine	HMDB0000172	M32425	met-d-Ile	19:48115523-48615523	-0.0015606969780612	0.0358196460093033	0.9652463865920275
MR-link 2	flavin adenine dinucleotide (fad)	HMDB0001248	1-methylurate	HMDB0003099	GCST90200376	M34395	2:69949756-70738470	0.0594233331494833	0.0532678146072652	0.264611407365329
MR-link 2	1-methylxanthine	HMDB0010738	ornithine	HMDB0000214	M34389	M01493	8:18010431-18510431	-0.0636039620868988	0.0600250388207428	0.2893157637367931
MR-link 2	ornithine	HMDB0000214	1-methylnicotinamide	HMDB0000699	GCST90200404	GCST90200406	6:131644358-132144358	-0.0399604857653453	0.1511201413972316	0.7914496844001894
MR-link 2	ornithine	HMDB0000214	1-methylnicotinamide	HMDB0000699	GCST90200404	GCST90200406	6:161178041-161678041	5.74440214865794e-14	5.324021056377457e-09	0.9999913911501536
MR-link 2	acetate	HMDB0000042	alpha-aminoadipic acid	HMDB0000510	met-d-Acetate	bioa_025	2:27480940-27980940	-0.0972494462260107	0.6115286943273485	0.8736477657879794
MR-link 2	acetate	HMDB0000042	alpha-aminoadipic acid	HMDB0000510	met-d-Acetate	bioa_025	9:4513491-5013491	-0.3445780924712792	0.3482635232864643	0.3224588204948042
MR-link 2	acetate	HMDB0000042	alpha-aminoadipic acid	HMDB0000510	met-d-Acetate	bioa_025	12:111634608-112523499	-0.1662187761397537	0.4767747938855309	0.7273658744475614
MR-link 2	acetate	HMDB0000042	alpha-aminoadipic acid	HMDB0000510	met-d-Acetate	bioa_025	12:112590766-113090766	-0.2283832085094141	0.5805803801441674	0.6940458367749545
MR-link 2	acetate	HMDB0000042	alpha-aminoadipic acid	HMDB0000510	met-d-Acetate	bioa_025	15:43683941-44183941	-0.2958202513711002	0.7895325950111778	0.7079001840195059
MR-link 2	acetate	HMDB0000042	alpha-aminoadipic acid	HMDB0000510	met-d-Acetate	bioa_025	20:23910811-24695002	-0.1713843173449886	0.5024538403090376	0.7330323278548516
MR-link 2	acetate	HMDB0000042	alpha-aminoadipic acid	HMDB0000510	met-d-Acetate	bioa_025	20:24698737-26432690	0.0351918957852986	0.1643278111833611	0.830424889451097
MR-link 2	acetate	HMDB0000042	alpha-aminoadipic acid	HMDB0000510	met-d-Acetate	bioa_025	20:32973832-34017690	-0.5935822569980203	0.4525496433148964	0.1896415980484126
MR-link 2	alpha-ketoglutarate	HMDB0000208	ornithine	HMDB0000214	GCST90200455	M01493	20:44931392-45517926	-0.0952579266506132	0.1032665069729626	0.3562952258611175
MR-link 2	4-acetamidobutanoate	HMDB0003681	tyrosine	HMDB0000158	GCST90200311	M01299	8:18005709-18505709	-0.0682086226873856	0.062093532256288	0.2719941071832983
MR-link 2	creatine	HMDB0000064	histidine	HMDB0000177	M27718	met-d-His	2:211346498-211846498	-0.2891155719201925	0.0605953701244592	1.830874421998789e-06
MR-link 2	citrate	HMDB0000094	phosphate	HMDB0001429	M01564	M11438	5:14625868-15125868	-0.033029704058314	0.1768448201165871	0.8518392092895382
MR-link 2	citrate	HMDB0000094	phosphate	HMDB0001429	M01564	M11438	9:84927464-85427464	0.1942881937178168	0.1713126084687943	0.2567463252148184
MR-link 2	citrate	HMDB0000094	phosphate	HMDB0001429	M01564	M11438	17:6345930-6933878	0.1041933078585894	0.0945103626191504	0.270264435741095
MR-link 2	citrate	HMDB0000094	phosphate	HMDB0001429	M01564	M11438	22:18904608-19404608	0.3013673714869843	0.1912395092296706	0.1150572533329192
MR-link 2	hypoxanthine	HMDB0000157	serine	HMDB0000187	M03127	bioa_018	6:16038192-16538192	0.0879502835425231	0.0822076047266146	0.2846842165051026
MR-link 2	citrate	HMDB0000094	methionine sulfoxide	HMDB0002005	met-d-Citrate	GCST90199625	1:206967359-207467359	-0.0174215865366846	0.294081246354696	0.9527603719288136
MR-link 2	citrate	HMDB0000094	methionine sulfoxide	HMDB0002005	met-d-Citrate	GCST90199625	2:6909613-7409613	-0.2746711592032171	0.5820515617376761	0.6369969083170939
MR-link 2	citrate	HMDB0000094	methionine sulfoxide	HMDB0002005	met-d-Citrate	GCST90199625	2:211290507-211790507	0.1353467918115565	0.5609491638574716	0.8093367601733704
MR-link 2	citrate	HMDB0000094	methionine sulfoxide	HMDB0002005	met-d-Citrate	GCST90199625	2:241907241-242693157	0.3618970780672397	0.8646911476287916	0.6755614391180642
MR-link 2	citrate	HMDB0000094	methionine sulfoxide	HMDB0002005	met-d-Citrate	GCST90199625	4:77164144-77664144	-0.2798283949859154	0.6900562976084	0.6850987653387721
MR-link 2	citrate	HMDB0000094	methionine sulfoxide	HMDB0002005	met-d-Citrate	GCST90199625	5:14438417-15122542	0.0968641955719826	0.1132651309525506	0.3924411419704082
MR-link 2	citrate	HMDB0000094	methionine sulfoxide	HMDB0002005	met-d-Citrate	GCST90199625	5:43252947-44074677	-0.4448948068104089	0.4258698786399736	0.2961740809807969
MR-link 2	citrate	HMDB0000094	methionine sulfoxide	HMDB0002005	met-d-Citrate	GCST90199625	5:176569252-177069252	-0.1203894701434211	0.8921471668438601	0.892656538131418
MR-link 2	citrate	HMDB0000094	methionine sulfoxide	HMDB0002005	met-d-Citrate	GCST90199625	6:18111878-18611878	-0.2203808242169074	0.4000781339211562	0.5817403024030738
MR-link 2	citrate	HMDB0000094	methionine sulfoxide	HMDB0002005	met-d-Citrate	GCST90199625	6:160159894-160659894	-0.4398004306236854	0.4430170402498196	0.3208370129662697
MR-link 2	citrate	HMDB0000094	methionine sulfoxide	HMDB0002005	met-d-Citrate	GCST90199625	7:72772933-73272933	-0.4651190226158687	0.3852777738795785	0.2273434444840266
MR-link 2	citrate	HMDB0000094	methionine sulfoxide	HMDB0002005	met-d-Citrate	GCST90199625	8:126256694-126756694	0.5700530269878841	0.4124549397115459	0.1669417020317203
MR-link 2	citrate	HMDB0000094	methionine sulfoxide	HMDB0002005	met-d-Citrate	GCST90199625	9:95648531-96148531	0.9894714125181612	0.645936345176039	0.1255618150274955
MR-link 2	citrate	HMDB0000094	methionine sulfoxide	HMDB0002005	met-d-Citrate	GCST90199625	10:5959218-6459218	0.2155626923502565	0.9277216497326798	0.8162606829165822
MR-link 2	citrate	HMDB0000094	methionine sulfoxide	HMDB0002005	met-d-Citrate	GCST90199625	10:64654071-65607438	-1.0315274008182582	0.4819602754044618	0.0323325705153761
MR-link 2	citrate	HMDB0000094	methionine sulfoxide	HMDB0002005	met-d-Citrate	GCST90199625	10:94589724-95089724	0.5282060589552543	0.8755138454199977	0.5463026329812457
MR-link 2	citrate	HMDB0000094	methionine sulfoxide	HMDB0002005	met-d-Citrate	GCST90199625	11:61356683-61856683	-1.1903043740557449	0.5156290816144801	0.0209740754355518
MR-link 2	citrate	HMDB0000094	methionine sulfoxide	HMDB0002005	met-d-Citrate	GCST90199625	12:20812570-21569526	0.1100576429634843	0.5925795290382437	0.8526593503425864
MR-link 2	citrate	HMDB0000094	methionine sulfoxide	HMDB0002005	met-d-Citrate	GCST90199625	12:120844110-121665390	0.0158967857051584	0.3255608434653451	0.9610556315880612
MR-link 2	citrate	HMDB0000094	methionine sulfoxide	HMDB0002005	met-d-Citrate	GCST90199625	14:94594947-95094947	0.4906737438980268	0.965238298495953	0.611211648539227
MR-link 2	citrate	HMDB0000094	methionine sulfoxide	HMDB0002005	met-d-Citrate	GCST90199625	14:102387585-102887585	0.4984448868887775	1.224861670810589	0.684052249248184
MR-link 2	citrate	HMDB0000094	methionine sulfoxide	HMDB0002005	met-d-Citrate	GCST90199625	15:42429423-42929423	-0.2556899792551778	0.5153310043324242	0.6197769463337848
MR-link 2	citrate	HMDB0000094	methionine sulfoxide	HMDB0002005	met-d-Citrate	GCST90199625	15:43028726-45186579	0.1285959900097486	0.4772330598725993	0.7875744785721341
MR-link 2	citrate	HMDB0000094	methionine sulfoxide	HMDB0002005	met-d-Citrate	GCST90199625	16:58436602-58936602	0.9956837887823582	0.8030507694545286	0.215021071890564
MR-link 2	citrate	HMDB0000094	methionine sulfoxide	HMDB0002005	met-d-Citrate	GCST90199625	17:6092241-7020419	-0.0909900442827034	0.0708732257452521	0.1991971438827075
MR-link 2	citrate	HMDB0000094	methionine sulfoxide	HMDB0002005	met-d-Citrate	GCST90199625	17:57343504-58184169	-0.3637917356799267	0.5620120493376919	0.5174362631540378
MR-link 2	citrate	HMDB0000094	methionine sulfoxide	HMDB0002005	met-d-Citrate	GCST90199625	18:76910235-77410235	-0.4492074655935992	1.532145073369151	0.7693779990298945
MR-link 2	citrate	HMDB0000094	methionine sulfoxide	HMDB0002005	met-d-Citrate	GCST90199625	20:62104494-62604494	-0.0224041562080372	0.6821044765523906	0.9737976845608411
MR-link 2	citrate	HMDB0000094	methionine sulfoxide	HMDB0002005	met-d-Citrate	GCST90199625	22:18883605-19740639	-0.3862018147162278	0.1738158902136505	0.0262899523195615
MR-link 2	paraxanthine	HMDB0001860	5,6-dihydrothymine	HMDB0000079	GCST90199654	GCST90200339	19:41091229-41591229	0.2815308363872679	0.2421323160039389	0.2449452197226196
MR-link 2	hexanoylcarnitine (c6)	HMDB0000756	hexanoylcarnitine (c6)	HMDB0000756	GCST90199668	bior_015	1:74982586-75482586	1.2137406277681817	0.1594875687643517	2.7356149607428282e-14
MR-link 2	hexanoylcarnitine (c6)	HMDB0000756	hexanoylcarnitine (c6)	HMDB0000756	GCST90199668	bior_015	1:75544097-76764092	0.7578940935931877	0.0765150570292756	3.95325829921089e-23
MR-link 2	hexanoylcarnitine (c6)	HMDB0000756	hexanoylcarnitine (c6)	HMDB0000756	GCST90199668	bior_015	5:131427047-131927047	0.8424998757921127	0.2289955919030127	0.0002340496944183
MR-link 2	hexanoylcarnitine (c6)	HMDB0000756	hexanoylcarnitine (c6)	HMDB0000756	GCST90199668	bior_015	5:150473155-150973155	0.923920192430148	0.3011153380440625	0.0021526123572807
MR-link 2	hexanoylcarnitine (c6)	HMDB0000756	hexanoylcarnitine (c6)	HMDB0000756	GCST90199668	bior_015	6:160328860-160828860	0.6890508019656651	0.1490335325462754	3.7738878768546216e-06
MR-link 2	hexanoylcarnitine (c6)	HMDB0000756	hexanoylcarnitine (c6)	HMDB0000756	GCST90199668	bior_015	10:61195594-61695594	1.1644600940339918	0.2719641171079226	1.8549748650800104e-05
MR-link 2	n-acetylornithine	HMDB0003357	mannose	HMDB0000169	M15630	GCST90200435	2:73124156-74349562	0.028754052158306	0.0210757599159392	0.1724673010257095
MR-link 2	isoleucine	HMDB0000172	alpha-tocopherol	HMDB0001893	bioa_010	M01561	2:27480940-27980940	1.2294855380452172	0.4472299055485657	0.0059756785174344
MR-link 2	isoleucine	HMDB0000172	alpha-tocopherol	HMDB0001893	bioa_010	M01561	4:88976422-89476422	-0.0463893759994783	0.2154846225621758	0.8295495772698678
MR-link 2	isoleucine	HMDB0000172	alpha-tocopherol	HMDB0001893	bioa_010	M01561	12:56615040-57115040	-0.3670292490031105	0.6588930038553431	0.5775006287689906
MR-link 2	isoleucine	HMDB0000172	alpha-tocopherol	HMDB0001893	bioa_010	M01561	16:70059237-70559237	0.5519123553163956	0.3422775159568403	0.1068596209928563
MR-link 2	caffeine	HMDB0001847	3-ureidopropionate	HMDB0000026	M00569	GCST90200283	7:17037106-17537106	-0.2293518340926079	0.2054643610951239	0.2643104700374902
MR-link 2	caffeine	HMDB0001847	3-ureidopropionate	HMDB0000026	M00569	GCST90200283	15:74777880-75277880	-0.1162571562904803	0.1858648677248754	0.5316476027247201
MR-link 2	glutamate	HMDB0000148	cortisol	HMDB0000063	bioa_007	GCST90200378	12:121174861-121674861	0.0377124713518281	0.423563619844119	0.9290531856011632
MR-link 2	4-acetamidobutanoate	HMDB0003681	alanine	HMDB0000161	GCST90200311	bioa_001	8:18005709-18505709	-0.0169899290857785	0.018351861175146	0.3545562713401309
MR-link 2	4-methyl-2-oxopentanoate	HMDB0000695	caffeine	HMDB0001847	GCST90199655	M00569	4:88953670-89453670	0.3680509260149804	0.1753272596295655	0.0357972926135827
MR-link 2	serine	HMDB0000187	choline	HMDB0000097	GCST90200415	M15506	1:119778579-120514573	0.1055701404801061	0.118765947340128	0.3740609442152661
MR-link 2	serine	HMDB0000187	choline	HMDB0000097	GCST90200415	M15506	2:211290507-212040821	-0.5449390992523315	0.149575017797297	0.0002692177160943
MR-link 2	serine	HMDB0000187	choline	HMDB0000097	GCST90200415	M15506	7:55905219-56847625	0.0408215474064078	0.1149398299726554	0.7224728745509728
MR-link 2	myo-inositol	HMDB0000211	urea	HMDB0000294	GCST90200401	M01670	16:24676314-25176314	0.1523823811752558	0.197563558623012	0.4405243079311866
MR-link 2	kynurenine	HMDB0000684	uridine	HMDB0000296	GCST90199636	GCST90200407	1:241463402-241963402	0.0656232098631871	0.2576192772771016	0.7989320894027723
MR-link 2	kynurenine	HMDB0000684	uridine	HMDB0000296	GCST90199636	GCST90200407	8:39554593-40054593	0.0463345597622808	0.1772907514387931	0.7938242561454742
MR-link 2	kynurenine	HMDB0000684	uridine	HMDB0000296	GCST90199636	GCST90200407	12:111809557-113090766	0.0381119257657531	0.2032277082111935	0.851242659933314
MR-link 2	kynurenine	HMDB0000684	uridine	HMDB0000296	GCST90199636	GCST90200407	16:87568373-88128072	-0.0582396571038496	0.0766289718135778	0.4472418036495987
MR-link 2	cortisol	HMDB0000063	pantothenate	HMDB0000210	GCST90200378	M01508	14:94554700-95054700	-0.038250962712566	0.2165683670622147	0.8598044976445136
MR-link 2	urate	HMDB0000289	glutamine	HMDB0000641	GCST90200307	met-d-Gln	2:207223753-207723753	1.164321925754445e-13	6.104400138099464e-08	0.9999984781559738
MR-link 2	urate	HMDB0000289	glutamine	HMDB0000641	GCST90200307	met-d-Gln	4:9672167-10439135	-0.0234993683680714	0.020272084282302	0.2463753093615913
MR-link 2	urate	HMDB0000289	glutamine	HMDB0000641	GCST90200307	met-d-Gln	4:88802323-89302323	0.0452159960364932	0.0556656506249405	0.4166320006820007
MR-link 2	urate	HMDB0000289	glutamine	HMDB0000641	GCST90200307	met-d-Gln	11:64114866-64614866	-0.0202880001035071	0.0849147462603373	0.8111660742219782
MR-link 2	urate	HMDB0000289	glutamine	HMDB0000641	GCST90200307	met-d-Gln	12:114208961-114708961	-0.0153396428478859	0.0950186190615257	0.8717482155179401
MR-link 2	adenosine	HMDB0000050	glutamate	HMDB0000148	M00555	GCST90200412	1:109564880-110064880	0.1140083018333858	0.2000689404563369	0.5687827754711945
MR-link 2	adenosine	HMDB0000050	glutamate	HMDB0000148	M00555	GCST90200412	6:96128415-96628415	-0.0099643650224651	0.1962233790027107	0.9595002520067362
MR-link 2	uridine	HMDB0000296	3-methyl-2-oxobutyrate	HMDB0000019	GCST90200407	GCST90199677	1:20666238-21166238	0.1334251161919517	0.1311610996279513	0.3090291216855388
MR-link 2	uridine	HMDB0000296	3-methyl-2-oxobutyrate	HMDB0000019	GCST90200407	GCST90199677	7:47877194-48377194	0.1948411475364015	0.3148972900733283	0.5360843102218041
MR-link 2	uridine	HMDB0000296	3-methyl-2-oxobutyrate	HMDB0000019	GCST90200407	GCST90199677	22:50686035-51186035	0.4674525505701635	0.176598337767559	0.0081213771913717
MR-link 2	3-ureidopropionate	HMDB0000026	cortisol	HMDB0000063	GCST90200283	GCST90200378	22:24662232-25162232	0.0637547436037943	0.1606532288144766	0.6914803275597992
MR-link 2	pantothenate	HMDB0000210	glycochenodeoxycholate	HMDB0000637	GCST90200279	GCST90200342	1:199230515-199730515	-0.3572999724232347	0.2904146289298307	0.2185811050775528
MR-link 2	asparagine	HMDB0000168	creatinine	HMDB0000562	GCST90200452	bioa_026	11:61850353-62350353	0.0278133611020445	0.0572691880389523	0.6272081587257758
MR-link 2	asparagine	HMDB0000168	creatinine	HMDB0000562	GCST90200452	bioa_026	14:103842789-104825326	-0.0158246759787569	0.0275413689456268	0.5655764570268473
MR-link 2	citrate	HMDB0000094	taurochenodeoxycholate	HMDB0000951	M01564	GCST90200337	5:14625868-15125868	-0.0915335507363909	0.1833540146958726	0.6176260986451614
MR-link 2	citrate	HMDB0000094	taurochenodeoxycholate	HMDB0000951	M01564	GCST90200337	17:6345930-6933878	0.1711057112767557	0.0936250292729989	0.0676150476797171
MR-link 2	bilirubin (z,z)	HMDB0000054	cysteine	HMDB0000574	M27716	M31453	2:234140469-234918570	-0.0547235154676366	0.0370188237551037	0.139337700542443
MR-link 2	serine	HMDB0000187	arachidonate (20:4n6)	HMDB0001043	M32315	M01110	1:119966025-120466025	0.0272215822627233	0.0867942281610723	0.7537993719121714
MR-link 2	serine	HMDB0000187	arachidonate (20:4n6)	HMDB0001043	M32315	M01110	2:211323559-211823559	0.1991865905081862	0.1565530469402061	0.203257136291398
MR-link 2	serine	HMDB0000187	arachidonate (20:4n6)	HMDB0001043	M32315	M01110	7:55822010-56322010	0.1933423427661277	0.1428984840705192	0.1760540792594611
MR-link 2	caffeine	HMDB0001847	alpha-tocopherol	HMDB0001893	M00569	M01561	7:17037106-17537106	-0.1243888154238893	0.1640800240849187	0.4483920348270543
MR-link 2	caffeine	HMDB0001847	alpha-tocopherol	HMDB0001893	M00569	M01561	15:74777880-75277880	0.0144690278111281	0.2017785857590689	0.9428347273364563
MR-link 2	docosapentaenoate (n6 dpa; 22:5n6)	HMDB0001976	biliverdin	HMDB0001008	GCST90199796	GCST90200706	11:61347212-61847212	0.0627077007053784	0.1608770603462341	0.6966944528583066
MR-link 2	tryptophan	HMDB0000929	n6,n6,n6-trimethyllysine	HMDB0001325	GCST90200441	GCST90200344	4:156527528-157027528	0.6181428120611436	0.4401389510409024	0.1601918805512411
MR-link 2	tryptophan	HMDB0000929	n6,n6,n6-trimethyllysine	HMDB0001325	GCST90200441	GCST90200344	6:111301079-112053797	0.0697552378808398	0.1345649054510221	0.6041958503217346
MR-link 2	5-methylthioadenosine (mta)	HMDB0001173	3-aminoisobutyrate	HMDB0002166	GCST90200359	GCST90200310	2:211290507-211790507	-0.4345069765864933	0.2803618882031585	0.1211877096337842
MR-link 2	5-methylthioadenosine (mta)	HMDB0001173	3-aminoisobutyrate	HMDB0002166	GCST90200359	GCST90200310	6:149659491-150411114	0.1506047048308061	0.1815355308421092	0.4067561647785327
MR-link 2	5-methylthioadenosine (mta)	HMDB0001173	3-aminoisobutyrate	HMDB0002166	GCST90200359	GCST90200310	6:160319068-160819068	-0.4451219892016143	0.2568182022633696	0.0830568885429584
MR-link 2	5-methylthioadenosine (mta)	HMDB0001173	3-aminoisobutyrate	HMDB0002166	GCST90200359	GCST90200310	16:16009596-16509596	0.2390790899596787	0.4818963486403071	0.6198087633454897
MR-link 2	4-hydroxyphenylpyruvate	HMDB0000707	glycochenodeoxycholate	HMDB0000637	GCST90200300	GCST90200342	11:63046797-63546797	0.5825722614346354	0.4239619302307709	0.1694061197991148
MR-link 2	4-hydroxyphenylpyruvate	HMDB0000707	glycochenodeoxycholate	HMDB0000637	GCST90200300	GCST90200342	12:122051275-122551275	0.3763655402362391	0.180818474161977	0.0373922672445409
MR-link 2	citrulline	HMDB0000904	n-acetylornithine	HMDB0003357	bioa_005	bioa_023	2:211099261-211599261	0.2591361726654153	0.1077438837903221	0.0161674833528901
MR-link 2	citrulline	HMDB0000904	n-acetylornithine	HMDB0003357	bioa_005	bioa_023	8:10310878-10810878	-0.2169328750296071	0.191261332593121	0.2567012979503075
MR-link 2	citrulline	HMDB0000904	n-acetylornithine	HMDB0003357	bioa_005	bioa_023	8:11437159-11937159	-0.1934315515004552	0.2605742336143292	0.4578886269331088
MR-link 2	citrulline	HMDB0000904	n-acetylornithine	HMDB0003357	bioa_005	bioa_023	9:133044244-133627617	0.0570856437929539	0.0612075239341918	0.3509969400603137
MR-link 2	citrulline	HMDB0000904	n-acetylornithine	HMDB0003357	bioa_005	bioa_023	9:135893372-136393372	0.4083630379179906	0.1789418940657039	0.0224835222861637
MR-link 2	citrulline	HMDB0000904	n-acetylornithine	HMDB0003357	bioa_005	bioa_023	10:97138579-97638579	-0.0282997629269033	0.1544483672761458	0.8546165981776115
MR-link 2	citrulline	HMDB0000904	n-acetylornithine	HMDB0003357	bioa_005	bioa_023	17:9542768-10042768	0.4168443184293094	0.1369625299258048	0.0023384991806602
MR-link 2	3-methyl-2-oxobutyrate	HMDB0000019	oleamide	HMDB0002117	GCST90199677	M32458	4:88953670-89453670	-0.1205376091632871	0.1272582872847699	0.343542642563058
MR-link 2	acetone	HMDB0001659	alanine	HMDB0000161	met-d-Acetone	bioa_001	1:120074995-120574995	-0.2843852185414403	0.2898691690797784	0.3265526558304608
MR-link 2	acetone	HMDB0001659	alanine	HMDB0000161	met-d-Acetone	bioa_001	5:41206969-43455198	-0.0989874105243759	0.1193905227308327	0.4070443730476814
MR-link 2	acetone	HMDB0001659	alanine	HMDB0000161	met-d-Acetone	bioa_001	8:126241733-126741733	0.0262954473739163	0.268511628698221	0.92198757161746
MR-link 2	acetone	HMDB0001659	alanine	HMDB0000161	met-d-Acetone	bioa_001	10:135065795-135607239	0.0101703150588904	0.0983702419653541	0.9176549350139824
MR-link 2	acetone	HMDB0001659	alanine	HMDB0000161	met-d-Acetone	bioa_001	12:122365033-122865033	-0.2193506400036356	0.2810109589081186	0.4350514309393725
MR-link 2	acetone	HMDB0001659	alanine	HMDB0000161	met-d-Acetone	bioa_001	13:42058883-42558883	0.1686390938266675	0.2496993925336976	0.4994416997013037
MR-link 2	acetone	HMDB0001659	alanine	HMDB0000161	met-d-Acetone	bioa_001	19:45929043-46429043	-0.0065457125317236	0.3386648096748972	0.9845794494709236
MR-link 2	isoleucine	HMDB0000172	5-methylthioadenosine (mta)	HMDB0001173	bioa_010	GCST90200359	2:27480940-27980940	-0.0612419257184466	0.448436067844776	0.8913724325132382
MR-link 2	isoleucine	HMDB0000172	5-methylthioadenosine (mta)	HMDB0001173	bioa_010	GCST90200359	4:88976422-89476422	-0.1736327358415789	0.1820578360314638	0.3402239016816462
MR-link 2	isoleucine	HMDB0000172	5-methylthioadenosine (mta)	HMDB0001173	bioa_010	GCST90200359	12:56615040-57115040	0.72724276750325	0.5888294341964668	0.2168062240740396
MR-link 2	isoleucine	HMDB0000172	5-methylthioadenosine (mta)	HMDB0001173	bioa_010	GCST90200359	16:70059237-70559237	0.3491486849148513	0.325075628029023	0.2827986089242147
MR-link 2	ornithine	HMDB0000214	s-1-pyrroline-5-carboxylate	HMDB0001301	GCST90200404	GCST90200381	6:131644358-132144358	0.434985135130832	0.1490275905891165	0.00351355843194
MR-link 2	ornithine	HMDB0000214	s-1-pyrroline-5-carboxylate	HMDB0001301	GCST90200404	GCST90200381	6:161178041-161678041	9.814770968890848e-11	2.2205622088797747e-06	0.9999647339120245
MR-link 2	glutamine	HMDB0000641	dehydroepiandrosterone sulfate (dhea-s)	HMDB0001032	bioa_006	GCST90199673	2:27200724-28253174	-0.0552003414684498	0.2515168154161064	0.8262841139951514
MR-link 2	glutamine	HMDB0000641	dehydroepiandrosterone sulfate (dhea-s)	HMDB0001032	bioa_006	GCST90199673	2:191299636-192089976	-0.0326555246176937	0.3175357325028546	0.918089583501409
MR-link 2	glutamine	HMDB0000641	dehydroepiandrosterone sulfate (dhea-s)	HMDB0001032	bioa_006	GCST90199673	6:20469561-20969561	-1.1557300183981334	0.7254667434637432	0.1111411760147387
MR-link 2	glutamine	HMDB0000641	dehydroepiandrosterone sulfate (dhea-s)	HMDB0001032	bioa_006	GCST90199673	7:72732874-73232874	0.4455689193836082	0.4359166845271812	0.3067135152158817
MR-link 2	glutamine	HMDB0000641	dehydroepiandrosterone sulfate (dhea-s)	HMDB0001032	bioa_006	GCST90199673	8:134082558-134582558	-0.2071004666869832	0.7285040415862617	0.7761944047086574
MR-link 2	glutamine	HMDB0000641	dehydroepiandrosterone sulfate (dhea-s)	HMDB0001032	bioa_006	GCST90199673	9:4032942-4532942	-0.0807991463828832	0.7462517299297504	0.9137788920816104
MR-link 2	glutamine	HMDB0000641	dehydroepiandrosterone sulfate (dhea-s)	HMDB0001032	bioa_006	GCST90199673	10:64798306-65565800	1.6554883100947444	0.7504614932147803	0.0273867749186459
MR-link 2	glutamine	HMDB0000641	dehydroepiandrosterone sulfate (dhea-s)	HMDB0001032	bioa_006	GCST90199673	10:99109412-99609412	0.0162349344724541	0.3145333052362219	0.9588347122583776
MR-link 2	glutamine	HMDB0000641	dehydroepiandrosterone sulfate (dhea-s)	HMDB0001032	bioa_006	GCST90199673	12:46679007-47711183	0.0997513759970079	0.223027745694239	0.6546873882040849
MR-link 2	glutamine	HMDB0000641	dehydroepiandrosterone sulfate (dhea-s)	HMDB0001032	bioa_006	GCST90199673	12:56615040-57375879	0.0948344524148031	0.1241073113015757	0.444788179082741
MR-link 2	glutamine	HMDB0000641	dehydroepiandrosterone sulfate (dhea-s)	HMDB0001032	bioa_006	GCST90199673	12:59344212-60165849	-0.6630853206899109	0.3483244692763777	0.0569567383657457
MR-link 2	glutamine	HMDB0000641	dehydroepiandrosterone sulfate (dhea-s)	HMDB0001032	bioa_006	GCST90199673	14:100594368-101094368	0.3728624375075287	0.5928252919619528	0.52937630177889
MR-link 2	glutamine	HMDB0000641	dehydroepiandrosterone sulfate (dhea-s)	HMDB0001032	bioa_006	GCST90199673	15:58477325-58977325	-0.6737352871100364	0.6232557135270891	0.2797000678566188
MR-link 2	creatinine	HMDB0000562	betaine	HMDB0000043	M00513	M03141	7:23845366-24345366	-0.1230430708999047	0.195574605767751	0.5292598707699026
MR-link 2	dehydroepiandrosterone sulfate (dhea-s)	HMDB0001032	uridine	HMDB0000296	M32425	M00606	7:98868801-99739571	0.1334770997720879	0.113619712959591	0.2400865003623587
MR-link 2	dehydroepiandrosterone sulfate (dhea-s)	HMDB0001032	uridine	HMDB0000296	M32425	M00606	19:48115523-48615523	0.186179150367198	0.138370883411279	0.1784611934593398
MR-link 2	2-aminobutyrate	HMDB0000452	hypoxanthine	HMDB0000157	M32348	M03127	2:64958074-65458074	-0.0340484715233498	0.1402658494113777	0.8082049447888594
MR-link 2	2-aminobutyrate	HMDB0000452	hypoxanthine	HMDB0000157	M32348	M03127	4:88993818-89493818	0.1176567552852356	0.2053131592480148	0.5666040818483147
MR-link 2	sphingosine 1-phosphate	HMDB0000277	phosphoethanolamine	HMDB0000224	GCST90199657	GCST90200281	17:74160792-74684003	0.3278883523486904	0.1909048689296643	0.0858790189037718
MR-link 2	tryptophan	HMDB0000929	inosine	HMDB0000195	M00054	GCST90200394	3:189559163-190059163	-0.3612975836054489	0.6040362371684741	0.5497472416511249
MR-link 2	tryptophan	HMDB0000929	inosine	HMDB0000195	M00054	GCST90200394	5:153760041-154260041	-0.4295824592848171	0.2975221838736042	0.1487763944411183
MR-link 2	tryptophan	HMDB0000929	inosine	HMDB0000195	M00054	GCST90200394	6:111281159-111781159	-0.0306740462021037	0.1808382869611245	0.8653078795105014
MR-link 2	tryptophan	HMDB0000929	inosine	HMDB0000195	M00054	GCST90200394	6:125293311-125793311	0.6424756986028044	0.3135457306928226	0.0404557232187656
MR-link 2	tryptophan	HMDB0000929	inosine	HMDB0000195	M00054	GCST90200394	7:14057409-14557409	-0.0477419857213914	0.2337579772111667	0.8381684401606705
MR-link 2	tryptophan	HMDB0000929	inosine	HMDB0000195	M00054	GCST90200394	11:116404435-116904435	-0.0309972322050909	0.1756507288837521	0.8599240530818271
MR-link 2	tryptophan	HMDB0000929	inosine	HMDB0000195	M00054	GCST90200394	16:53794515-54294515	0.4708694381337934	0.7499409381917299	0.5300855921559986
MR-link 2	urate	HMDB0000289	glycochenodeoxycholate	HMDB0000637	M01604	M32346	4:9676051-10553081	-0.1025740766584421	0.0470643011569687	0.0292985934414943
MR-link 2	biliverdin	HMDB0001008	cysteine	HMDB0000574	GCST90200706	M31453	2:233898737-234978158	-0.0333516456140402	0.0278048916485232	0.2303380839662409
MR-link 2	biliverdin	HMDB0001008	cysteine	HMDB0000574	GCST90200706	M31453	12:21102315-21602315	-0.0742651873417579	0.1312487060536236	0.571505558941328
MR-link 2	uridine	HMDB0000296	isoleucine	HMDB0000172	GCST90200407	M01125	1:20666238-21166238	0.0379366763863322	0.1249634147882987	0.7614461654667428
MR-link 2	uridine	HMDB0000296	isoleucine	HMDB0000172	GCST90200407	M01125	7:47877194-48377194	-0.1906670808706723	0.1998900435346707	0.340154604591957
MR-link 2	uridine	HMDB0000296	isoleucine	HMDB0000172	GCST90200407	M01125	22:50686035-51186035	-0.0383873113110129	0.1910379172766939	0.8407448670407691
MR-link 2	phenylalanine	HMDB0000159	methionine	HMDB0000696	bioa_016	GCST90200391	3:186202917-186702917	-0.3607762054213853	0.3935225477396175	0.3592544666345203
MR-link 2	phenylalanine	HMDB0000159	methionine	HMDB0000696	bioa_016	GCST90200391	4:155231289-155731289	0.6642397763982729	0.5097111191524764	0.192517039602473
MR-link 2	phenylalanine	HMDB0000159	methionine	HMDB0000696	bioa_016	GCST90200391	4:186893802-187393802	0.2416388405796295	0.2868994711800046	0.3996523993074392
MR-link 2	phenylalanine	HMDB0000159	methionine	HMDB0000696	bioa_016	GCST90200391	5:176539719-177067143	-0.3959832755174259	0.3525735741633914	0.261385517834635
MR-link 2	phenylalanine	HMDB0000159	methionine	HMDB0000696	bioa_016	GCST90200391	6:52381188-52881188	-0.926432824531294	0.6587344313028011	0.1596104621394687
MR-link 2	phenylalanine	HMDB0000159	methionine	HMDB0000696	bioa_016	GCST90200391	11:57020509-57520509	1.604655699958681	0.6333402789895624	0.0112884924402809
MR-link 2	phenylalanine	HMDB0000159	methionine	HMDB0000696	bioa_016	GCST90200391	12:103007876-103562619	0.2327461768405077	0.1793484720050478	0.194379586160053
MR-link 2	phenylalanine	HMDB0000159	methionine	HMDB0000696	bioa_016	GCST90200391	14:55086875-55586875	0.0115508796248443	0.6724645777653847	0.9862954635297676
MR-link 2	phenylalanine	HMDB0000159	methionine	HMDB0000696	bioa_016	GCST90200391	19:45142254-45642254	-0.5020222431278976	0.7803280182572212	0.5199985053203735
MR-link 2	pantothenate	HMDB0000210	methionine sulfoxide	HMDB0002005	M01508	GCST90199625	2:27200724-27700724	-0.0630411704243452	0.2989863170122803	0.8330045678170386
MR-link 2	3-methyl-2-oxobutyrate	HMDB0000019	1-methylnicotinamide	HMDB0000699	GCST90199677	GCST90200406	4:88953670-89453670	0.0355317183083385	0.1134377763584016	0.7541085822325903
MR-link 2	asparagine	HMDB0000168	cysteinylglycine	HMDB0000078	GCST90200452	GCST90200364	2:211293055-211793055	-0.39828171132828	0.2370414552223697	0.0929145871835354
MR-link 2	asparagine	HMDB0000168	cysteinylglycine	HMDB0000078	GCST90200452	GCST90200364	7:97139584-97639584	-0.1488792433740978	0.1453248473466032	0.3056188660160608
MR-link 2	asparagine	HMDB0000168	cysteinylglycine	HMDB0000078	GCST90200452	GCST90200364	11:61850353-62350353	0.0597293056343723	0.1416350818978102	0.6732347703877635
MR-link 2	asparagine	HMDB0000168	cysteinylglycine	HMDB0000078	GCST90200452	GCST90200364	14:103842789-104825326	-0.0589903959610814	0.0366251407602557	0.1072553565140278
MR-link 2	n-acetyl-aspartyl-glutamate (naag)	HMDB0001067	tyrosine	HMDB0000158	GCST90200684	GCST90200427	11:45663099-50986366	0.0377688941918129	0.0118295225806862	0.0014091722532563
MR-link 2	n-acetyl-aspartyl-glutamate (naag)	HMDB0001067	tyrosine	HMDB0000158	GCST90200684	GCST90200427	11:54602007-58367668	0.0270370999473956	0.0167758025927488	0.1070332217639863
MR-link 2	orotidine	HMDB0000788	paraxanthine	HMDB0001860	GCST90200681	GCST90199654	3:124271035-124771035	-0.0211643822922836	0.2272955755336544	0.9258130580271604
MR-link 2	orotidine	HMDB0000788	paraxanthine	HMDB0001860	GCST90200681	GCST90199654	16:20142332-20642332	-0.5700042629871582	0.4178138195442252	0.1724875714523382
MR-link 2	orotidine	HMDB0000788	paraxanthine	HMDB0001860	GCST90200681	GCST90199654	17:72554076-74203469	-0.0321451161962359	0.0267043258784881	0.2286893488375626
MR-link 2	serine	HMDB0000187	glycerophosphoethanolamine	HMDB0000114	bioa_018	GCST90199808	1:11610843-12110843	0.0204588828873324	0.3285365560768066	0.950345609149462
MR-link 2	serine	HMDB0000187	glycerophosphoethanolamine	HMDB0000114	bioa_018	GCST90199808	1:119427250-120522606	-0.1343176551791998	0.088462899444204	0.1289261555793589
MR-link 2	serine	HMDB0000187	glycerophosphoethanolamine	HMDB0000114	bioa_018	GCST90199808	2:27480940-27980940	-0.6928830009575351	0.2688672014451999	0.009964884405618
MR-link 2	serine	HMDB0000187	glycerophosphoethanolamine	HMDB0000114	bioa_018	GCST90199808	2:211315692-212076215	-0.2240136643465127	0.15218600668152	0.1410282193273528
MR-link 2	serine	HMDB0000187	glycerophosphoethanolamine	HMDB0000114	bioa_018	GCST90199808	3:125660381-126160381	0.2719072934510635	0.2678305567232528	0.3100003361328238
MR-link 2	serine	HMDB0000187	glycerophosphoethanolamine	HMDB0000114	bioa_018	GCST90199808	7:55551853-56922308	-0.121841352798444	0.112419964462966	0.2784511368113528
MR-link 2	serine	HMDB0000187	glycerophosphoethanolamine	HMDB0000114	bioa_018	GCST90199808	8:126232621-126732621	-1.3152084941771836	0.4825348113340629	0.0064180051208546
MR-link 2	serine	HMDB0000187	glycerophosphoethanolamine	HMDB0000114	bioa_018	GCST90199808	10:65065800-65565800	-0.173067125534843	0.6504971867564513	0.7901979207168937
MR-link 2	isoleucine	HMDB0000172	3-aminoisobutyrate	HMDB0002166	bioa_010	GCST90200310	2:27480940-27980940	-1.6980492271311192	0.5407166791641684	0.0016873586675985
MR-link 2	isoleucine	HMDB0000172	3-aminoisobutyrate	HMDB0002166	bioa_010	GCST90200310	4:88976422-89476422	0.0315693449869443	0.1811933004923829	0.8616845523171901
MR-link 2	isoleucine	HMDB0000172	3-aminoisobutyrate	HMDB0002166	bioa_010	GCST90200310	12:56615040-57115040	0.9855406939736416	0.7501380224388492	0.1889093174920192
MR-link 2	isoleucine	HMDB0000172	3-aminoisobutyrate	HMDB0002166	bioa_010	GCST90200310	16:70059237-70559237	0.1551012721747732	0.3249099602824805	0.6331008544188511
MR-link 2	acetylphosphate	HMDB0001494	alpha-ketoglutaramate*	HMDB0001552	M15488	GCST90199885	1:109564880-110064880	0.1025342091341156	0.1758090274020932	0.5597495424284761
MR-link 2	acetylphosphate	HMDB0001494	alpha-ketoglutaramate*	HMDB0001552	M15488	GCST90199885	6:96128415-96628415	0.033348307090596	0.204968067822756	0.8707546375557136
MR-link 2	gluconate	HMDB0000625	alanine	HMDB0000161	GCST90200373	met-d-Ala	4:99521223-100894070	0.0105213935610819	0.0243906212859251	0.6661990241906277
MR-link 2	alpha-ketoglutaramate*	HMDB0001552	sarcosine	HMDB0000271	GCST90199885	bioa_031	3:99879368-100379368	-0.0085671005075519	0.0472925654860848	0.8562489719170508
MR-link 2	2-hydroxyphenylacetate	HMDB0000669	3,7-dimethylurate	HMDB0001982	GCST90200369	GCST90199755	9:131329579-131829579	0.1607575461778359	0.1526219857996332	0.2922010917069113
MR-link 2	2-hydroxyphenylacetate	HMDB0000669	3,7-dimethylurate	HMDB0001982	GCST90200369	GCST90199755	12:122051275-122551275	0.2428373211650919	0.2069255848099276	0.2405757036465652
MR-link 2	spermidine	HMDB0001257	2-aminobutyrate	HMDB0000452	bioa_033	GCST90200305	1:247760300-248289451	-0.1537550973003301	0.0958762891545263	0.1087841237563308
MR-link 2	spermidine	HMDB0001257	2-aminobutyrate	HMDB0000452	bioa_033	GCST90200305	19:54070939-54570939	-0.0143458090927064	0.1640510916309482	0.9303160505802204
MR-link 2	tyrosine	HMDB0000158	hypoxanthine	HMDB0000157	bioa_021	M03127	4:99820973-100320973	0.5197651309259745	0.6710220302572996	0.438583574475993
MR-link 2	tyrosine	HMDB0000158	hypoxanthine	HMDB0000157	bioa_021	M03127	4:148735862-149235862	0.3439029158734358	1.029996644045342	0.7384645175273683
MR-link 2	tyrosine	HMDB0000158	hypoxanthine	HMDB0000157	bioa_021	M03127	6:111242119-112017012	-0.1358255989975323	0.1295003422543332	0.2942501289070623
MR-link 2	tyrosine	HMDB0000158	hypoxanthine	HMDB0000157	bioa_021	M03127	6:112114361-112614361	-0.4386171259473904	0.4770366738229759	0.3578539380545942
MR-link 2	tyrosine	HMDB0000158	hypoxanthine	HMDB0000157	bioa_021	M03127	7:27926305-28426305	-0.3789688990359615	0.6430322575086145	0.5556287651009364
MR-link 2	tyrosine	HMDB0000158	hypoxanthine	HMDB0000157	bioa_021	M03127	8:8933358-9433358	-1.0907900628275513	1.3383796300717183	0.4150677491062315
MR-link 2	tyrosine	HMDB0000158	hypoxanthine	HMDB0000157	bioa_021	M03127	10:64816186-65575478	-0.3003210001260958	0.5864847314345342	0.6086023016483326
MR-link 2	tyrosine	HMDB0000158	hypoxanthine	HMDB0000157	bioa_021	M03127	11:61310081-61810081	0.2969266029977635	0.6183464925779392	0.631089076445726
MR-link 2	tyrosine	HMDB0000158	hypoxanthine	HMDB0000157	bioa_021	M03127	12:20701307-21201307	0.3529950443936146	0.7608392193986614	0.6426800953573637
MR-link 2	tyrosine	HMDB0000158	hypoxanthine	HMDB0000157	bioa_021	M03127	12:46678393-47435518	0.8271817700925637	0.554844846616867	0.1360049843504248
MR-link 2	tyrosine	HMDB0000158	hypoxanthine	HMDB0000157	bioa_021	M03127	12:56615040-57115040	0.363402989449145	0.3862511478477957	0.3467835953721597
MR-link 2	tyrosine	HMDB0000158	hypoxanthine	HMDB0000157	bioa_021	M03127	12:57594049-58094049	-0.354833743930998	0.6352526546657972	0.5764545004844341
MR-link 2	tyrosine	HMDB0000158	hypoxanthine	HMDB0000157	bioa_021	M03127	12:59727701-60227701	0.6994277177034192	0.6760598240138228	0.3008721853053624
MR-link 2	tyrosine	HMDB0000158	hypoxanthine	HMDB0000157	bioa_021	M03127	12:120845172-121674861	-0.1870084213522038	0.5893632262309868	0.7510115107078391
MR-link 2	tyrosine	HMDB0000158	hypoxanthine	HMDB0000157	bioa_021	M03127	12:122092964-122592964	-0.7579072408437042	0.8769569393519953	0.3874523204324898
MR-link 2	tyrosine	HMDB0000158	hypoxanthine	HMDB0000157	bioa_021	M03127	15:60649639-61149639	1.1535667494374593	1.0333879036741347	0.2642954672805759
MR-link 2	tyrosine	HMDB0000158	hypoxanthine	HMDB0000157	bioa_021	M03127	16:71153235-72438683	0.0038874239731269	0.1785842503384853	0.9826330114503248
MR-link 2	1-methylurate	HMDB0003099	isoleucine	HMDB0000172	M34395	M01125	8:18010431-18510431	0.1412595978518446	0.1000252460105562	0.1578794699152974
MR-link 2	spermidine	HMDB0001257	glucose	HMDB0000122	GCST90200423	met-d-Glucose	1:247789451-248289451	-0.0186931944834513	0.0471968475950752	0.6920543415292189
MR-link 2	serine	HMDB0000187	7-methylxanthine	HMDB0001991	M32315	M34390	1:119966025-120466025	-0.0649549506727888	0.1271513856387355	0.6094579379669742
MR-link 2	serine	HMDB0000187	7-methylxanthine	HMDB0001991	M32315	M34390	2:211323559-211823559	0.0549487093322878	0.134804783130596	0.6835549466423141
MR-link 2	serine	HMDB0000187	7-methylxanthine	HMDB0001991	M32315	M34390	7:55822010-56322010	0.0665260740644564	0.1643126760975738	0.6855694881816314
MR-link 2	alanine	HMDB0000161	phosphate	HMDB0001429	met-d-Ala	GCST90200393	1:206970800-207470800	-0.9843990120931688	0.4429675339162208	0.0262642180099414
MR-link 2	alanine	HMDB0000161	phosphate	HMDB0001429	met-d-Ala	GCST90200393	2:27480940-28253616	0.2048840605241173	0.4908322241138826	0.6763699270027037
MR-link 2	alanine	HMDB0000161	phosphate	HMDB0001429	met-d-Ala	GCST90200393	2:64970910-65916674	0.0336614381796439	0.3342085367411371	0.9197728428156712
MR-link 2	alanine	HMDB0000161	phosphate	HMDB0001429	met-d-Ala	GCST90200393	2:211290507-211790507	0.2936960112058864	0.6365717034378967	0.6445321295428403
MR-link 2	alanine	HMDB0000161	phosphate	HMDB0001429	met-d-Ala	GCST90200393	3:122879946-123379946	0.2417072768351904	0.6388739229523277	0.7051830139535564
MR-link 2	alanine	HMDB0000161	phosphate	HMDB0001429	met-d-Ala	GCST90200393	3:159754026-160551365	0.0276383713597745	0.4836496038271977	0.9544293364532874
MR-link 2	alanine	HMDB0000161	phosphate	HMDB0001429	met-d-Ala	GCST90200393	4:88958565-89458565	0.4462035906740145	0.4407615966320906	0.311372266845992
MR-link 2	alanine	HMDB0000161	phosphate	HMDB0001429	met-d-Ala	GCST90200393	5:35692098-36469710	-0.3025160606456232	0.6938636450456285	0.6628456057085543
MR-link 2	alanine	HMDB0000161	phosphate	HMDB0001429	met-d-Ala	GCST90200393	6:20453952-20953952	-0.1742382597448668	0.6003486058802211	0.7716414541360592
MR-link 2	alanine	HMDB0000161	phosphate	HMDB0001429	met-d-Ala	GCST90200393	7:94972201-95472201	0.7009443701031556	0.819834401416518	0.3925606306295662
MR-link 2	alanine	HMDB0000161	phosphate	HMDB0001429	met-d-Ala	GCST90200393	8:17128898-17669461	1.30757157296628	0.6528416885041078	0.0451888527272977
MR-link 2	alanine	HMDB0000161	phosphate	HMDB0001429	met-d-Ala	GCST90200393	8:49725746-50225746	0.1412950618648568	0.6419849157979219	0.8258003327417278
MR-link 2	alanine	HMDB0000161	phosphate	HMDB0001429	met-d-Ala	GCST90200393	8:117935733-118435733	0.3449975551536074	0.7995245095814631	0.6661023710650567
MR-link 2	alanine	HMDB0000161	phosphate	HMDB0001429	met-d-Ala	GCST90200393	8:145497920-145997920	-0.4710940214647413	0.5327716241206851	0.3765706807494641
MR-link 2	alanine	HMDB0000161	phosphate	HMDB0001429	met-d-Ala	GCST90200393	9:4033137-4533137	-0.3536480979369815	0.8445581536227293	0.6754080485031285
MR-link 2	alanine	HMDB0000161	phosphate	HMDB0001429	met-d-Ala	GCST90200393	11:8005408-8505408	-0.2468824222656376	0.4900250229359544	0.6143907185324085
MR-link 2	alanine	HMDB0000161	phosphate	HMDB0001429	met-d-Ala	GCST90200393	12:4040249-4540249	0.4112598351619851	0.8623397719766753	0.6334250757371502
MR-link 2	alanine	HMDB0000161	phosphate	HMDB0001429	met-d-Ala	GCST90200393	12:45894827-46394827	-0.2852580073699362	0.7443879583380774	0.7015629705716895
MR-link 2	alanine	HMDB0000161	phosphate	HMDB0001429	met-d-Ala	GCST90200393	12:46544011-47796599	0.0468091932905904	0.2132537459699819	0.8262605942905896
MR-link 2	alanine	HMDB0000161	phosphate	HMDB0001429	met-d-Ala	GCST90200393	12:56109642-56609642	0.3583872527645059	0.6344302985564096	0.5721443814323975
MR-link 2	alanine	HMDB0000161	phosphate	HMDB0001429	met-d-Ala	GCST90200393	12:56610577-57110577	0.0604850085686519	0.3125875425972584	0.8465691118885048
MR-link 2	alanine	HMDB0000161	phosphate	HMDB0001429	met-d-Ala	GCST90200393	12:59740767-60240767	0.8529305777749356	0.391973945697881	0.0295561625132825
MR-link 2	alanine	HMDB0000161	phosphate	HMDB0001429	met-d-Ala	GCST90200393	12:122367989-122867989	-0.3973057314359942	0.4856972309303353	0.4133508428974562
MR-link 2	alanine	HMDB0000161	phosphate	HMDB0001429	met-d-Ala	GCST90200393	12:132815816-133315816	0.1883082771080537	0.7754395438596768	0.8081288095796206
MR-link 2	alanine	HMDB0000161	phosphate	HMDB0001429	met-d-Ala	GCST90200393	16:69383883-70933639	0.0332023843707184	0.214822947990186	0.877170593600026
MR-link 2	alanine	HMDB0000161	phosphate	HMDB0001429	met-d-Ala	GCST90200393	16:70994871-71494871	0.0175677887420484	0.4911992872589789	0.9714696661042852
MR-link 2	alanine	HMDB0000161	phosphate	HMDB0001429	met-d-Ala	GCST90200393	17:79391534-79891534	0.370859188001185	0.5074494263345762	0.4648830886159948
MR-link 2	alanine	HMDB0000161	phosphate	HMDB0001429	met-d-Ala	GCST90200393	21:32796216-33296216	0.3671132942100308	1.5281318813922269	0.8101467976641408
MR-link 2	alanine	HMDB0000161	phosphate	HMDB0001429	met-d-Ala	GCST90200393	22:18934095-19434095	-1.3001677281753337	0.807279899150245	0.1072770052498882
MR-link 2	5-oxoproline	HMDB0000267	cystathionine	HMDB0000099	M01494	GCST90200383	8:144903138-145403138	-0.0367780202233738	0.0462676589287649	0.4266734579255743
MR-link 2	creatinine	HMDB0000562	hypoxanthine	HMDB0000157	bioa_026	M03127	1:109627506-110127506	-0.3245754131767924	0.5134649194831058	0.5273034176321179
MR-link 2	creatinine	HMDB0000562	hypoxanthine	HMDB0000157	bioa_026	M03127	2:27480940-27980940	0.3120222013539241	0.4517792760358924	0.4897843430786285
MR-link 2	creatinine	HMDB0000562	hypoxanthine	HMDB0000157	bioa_026	M03127	2:73467567-73967567	-0.3496166932674632	0.6948991492474726	0.614880884067594
MR-link 2	creatinine	HMDB0000562	hypoxanthine	HMDB0000157	bioa_026	M03127	2:121056440-121556440	-0.7078457250395921	1.1632085204296858	0.5428369019496335
MR-link 2	creatinine	HMDB0000562	hypoxanthine	HMDB0000157	bioa_026	M03127	2:211315692-211815692	0.3779136789456949	0.3966348882033833	0.3406914686560602
MR-link 2	creatinine	HMDB0000562	hypoxanthine	HMDB0000157	bioa_026	M03127	2:217404869-217904869	0.4134335836695251	0.5759980558366188	0.4728996929677793
MR-link 2	creatinine	HMDB0000562	hypoxanthine	HMDB0000157	bioa_026	M03127	4:77118847-77618847	0.3485032377623495	0.3733807327891039	0.3506277710904933
MR-link 2	creatinine	HMDB0000562	hypoxanthine	HMDB0000157	bioa_026	M03127	5:39171736-39671736	-0.4353612780058381	0.5975135325031983	0.466233149804813
MR-link 2	creatinine	HMDB0000562	hypoxanthine	HMDB0000157	bioa_026	M03127	5:67795622-68295622	1.1549102669734952	0.5785552784794149	0.04591249220519
MR-link 2	creatinine	HMDB0000562	hypoxanthine	HMDB0000157	bioa_026	M03127	5:176567143-177067143	0.3614214940588907	0.4016146416274879	0.3681622351501302
MR-link 2	creatinine	HMDB0000562	hypoxanthine	HMDB0000157	bioa_026	M03127	6:6868990-7368990	0.1245399173400773	0.746660550713536	0.8675306460975374
MR-link 2	creatinine	HMDB0000562	hypoxanthine	HMDB0000157	bioa_026	M03127	6:43564625-44064625	-0.9174853798919518	0.6920537418799227	0.184924850602214
MR-link 2	creatinine	HMDB0000562	hypoxanthine	HMDB0000157	bioa_026	M03127	6:160442375-160942375	-0.0721785948763705	0.3317687219631207	0.8277743214177427
MR-link 2	creatinine	HMDB0000562	hypoxanthine	HMDB0000157	bioa_026	M03127	7:77297198-77797198	0.5737736601737157	0.6530806473552039	0.3796372951840486
MR-link 2	creatinine	HMDB0000562	hypoxanthine	HMDB0000157	bioa_026	M03127	7:151157801-151657801	-0.1521098380829843	0.6557404747673848	0.8165640152398357
MR-link 2	creatinine	HMDB0000562	hypoxanthine	HMDB0000157	bioa_026	M03127	8:23501151-24001151	-0.6744574461130393	0.6695382594846436	0.3137679872319568
MR-link 2	creatinine	HMDB0000562	hypoxanthine	HMDB0000157	bioa_026	M03127	11:30518678-31018678	0.1034173797512071	0.6028322965649782	0.8637893633844678
MR-link 2	creatinine	HMDB0000562	hypoxanthine	HMDB0000157	bioa_026	M03127	15:45399813-46200138	0.4937995015101404	0.3573851790148025	0.1670634908889411
MR-link 2	creatinine	HMDB0000562	hypoxanthine	HMDB0000157	bioa_026	M03127	15:75279182-75779182	0.308616814579398	0.6423557313441302	0.6309107646789553
MR-link 2	creatinine	HMDB0000562	hypoxanthine	HMDB0000157	bioa_026	M03127	15:75910951-76410951	-0.4120566494807586	0.5217325299685428	0.4296532025751689
MR-link 2	creatinine	HMDB0000562	hypoxanthine	HMDB0000157	bioa_026	M03127	16:20117645-20617645	-0.1097429252496862	0.5538268935535118	0.8429247022223102
MR-link 2	creatinine	HMDB0000562	hypoxanthine	HMDB0000157	bioa_026	M03127	17:37370347-37870347	0.072153158159429	0.4748803607373639	0.8792345312329656
MR-link 2	creatinine	HMDB0000562	hypoxanthine	HMDB0000157	bioa_026	M03127	17:58724447-59700441	0.3735158131657615	0.3516638797389622	0.288172727250889
MR-link 2	creatinine	HMDB0000562	hypoxanthine	HMDB0000157	bioa_026	M03127	19:33119611-33619611	-0.1358084436697883	0.4734037403419594	0.7742068273103345
MR-link 2	creatinine	HMDB0000562	hypoxanthine	HMDB0000157	bioa_026	M03127	22:40650077-41150077	0.6406808141372649	0.4776384720504844	0.1798065376500836
MR-link 2	citrulline	HMDB0000904	hydroxy-n6,n6,n6-trimethyllysine*	HMDB01422	bioa_005	GCST90200240	2:211099261-211599261	0.0138484569322888	0.1670796134563905	0.93394268062664
MR-link 2	citrulline	HMDB0000904	hydroxy-n6,n6,n6-trimethyllysine*	HMDB01422	bioa_005	GCST90200240	8:10310878-10810878	0.2313072626183483	0.3525822694589602	0.5117998648882442
MR-link 2	citrulline	HMDB0000904	hydroxy-n6,n6,n6-trimethyllysine*	HMDB01422	bioa_005	GCST90200240	8:11437159-11937159	0.5784728840049245	0.3294355401022272	0.0790966626704193
MR-link 2	citrulline	HMDB0000904	hydroxy-n6,n6,n6-trimethyllysine*	HMDB01422	bioa_005	GCST90200240	9:133044244-133627617	0.0484982643276541	0.12574034414538	0.6997176046512603
MR-link 2	citrulline	HMDB0000904	hydroxy-n6,n6,n6-trimethyllysine*	HMDB01422	bioa_005	GCST90200240	10:97138579-97638579	-0.1526591697702115	0.279466476853674	0.5848926084421942
MR-link 2	citrulline	HMDB0000904	hydroxy-n6,n6,n6-trimethyllysine*	HMDB01422	bioa_005	GCST90200240	17:9542768-10042768	0.0586018236990068	0.2258191187359334	0.7952434611750265
MR-link 2	phenylalanine	HMDB0000159	leucine	HMDB0000687	met-d-Phe	M00060	6:17868392-18368392	0.759386252474151	0.9530560392766934	0.4255725582959636
MR-link 2	phenylalanine	HMDB0000159	leucine	HMDB0000687	met-d-Phe	M00060	11:57019429-57519429	0.4333966540529866	0.3733431949566564	0.2457015912542537
MR-link 2	phenylalanine	HMDB0000159	leucine	HMDB0000687	met-d-Phe	M00060	12:56671418-57171418	-0.2767280926624942	0.9543951984408858	0.771853523513084
MR-link 2	phenylalanine	HMDB0000159	leucine	HMDB0000687	met-d-Phe	M00060	12:102890425-104124563	-0.1842545103541906	0.1439634239847159	0.2005907552277271
MR-link 2	phenylalanine	HMDB0000159	leucine	HMDB0000687	met-d-Phe	M00060	14:55161744-55661744	-0.0366455517079114	0.4026940113730802	0.9274918083504458
MR-link 2	phenylalanine	HMDB0000159	leucine	HMDB0000687	met-d-Phe	M00060	16:16004626-16504626	-1.2749327859403925	0.7075196315883715	0.0715493172144565
MR-link 2	tryptophan	HMDB0000929	hippurate	HMDB0000714	bioa_020	GCST90199624	4:156560755-157060755	-0.1555319238439785	0.1626437831536845	0.3389341240702098
MR-link 2	tryptophan	HMDB0000929	hippurate	HMDB0000714	bioa_020	GCST90199624	6:111336667-112095774	0.0309235145288674	0.1718141529698886	0.8571664268018292
MR-link 2	alpha-ketoglutarate	HMDB0000208	histidine	HMDB0000177	GCST90200455	met-d-His	20:44931392-45517926	0.0202592750741011	0.0236279321352319	0.3912078180060551
MR-link 2	glycerol 3-phosphate	HMDB0000126	paraxanthine	HMDB0001860	GCST90199638	GCST90199654	1:20921386-22251981	-0.0181838853086172	0.0536550774201132	0.7346825431408699
MR-link 2	glycerol 3-phosphate	HMDB0000126	paraxanthine	HMDB0001860	GCST90199638	GCST90199654	20:5231344-5731344	0.0268567636978436	0.1286550532934156	0.8346432761457155
MR-link 2	beta-alanine	HMDB0000056	adenosine 5'-monophosphate (amp)	HMDB0000045	GCST90200361	GCST90200356	3:30500404-31000404	0.0359019805248386	0.0751346454725606	0.6327674848564786
MR-link 2	cortisol	HMDB0000063	orotidine	HMDB0000788	GCST90200378	GCST90200681	14:94554700-95054700	0.0644827124379612	0.238288720257237	0.7866929346678753
MR-link 2	beta-citrylglutamate	HMDB0241915	phenylpyruvate	HMDB0000205	GCST90199911	GCST90200365	3:183486882-183986882	-0.0278267828408751	0.1264904857323694	0.8258780753527273
MR-link 2	beta-citrylglutamate	HMDB0241915	phenylpyruvate	HMDB0000205	GCST90199911	GCST90200365	11:88203934-92094388	0.0872412683110385	0.0245288048282489	0.0003755619286706
MR-link 2	paraxanthine	HMDB0001860	glycerophosphorylcholine (gpc)	HMDB0000086	GCST90199654	GCST90199629	19:41091229-41591229	0.0500747952516296	0.1715953447408493	0.7704249578714033
MR-link 2	kynurenine	HMDB0000684	uridine	HMDB0000296	M15140	GCST90200407	8:39556267-40056267	-0.0859645710497718	0.1431373389709387	0.5481237277319713
MR-link 2	kynurenine	HMDB0000684	uridine	HMDB0000296	M15140	GCST90200407	12:112341686-113156415	0.0464486064947425	0.1552672802805172	0.764823633910066
MR-link 2	kynurenine	HMDB0000684	uridine	HMDB0000296	M15140	GCST90200407	16:87628822-88128822	-0.0961978261157718	0.0897716734660785	0.2839072374772136
MR-link 2	sphingosine	HMDB0000252	orotate	HMDB0000226	GCST90200385	GCST90200392	3:56598999-57098999	-0.0856689987290812	0.1403662763402296	0.5416467699919248
MR-link 2	2-oxoarginine*	HMDB0004225	lactate	HMDB0000190	GCST90199903	GCST90200408	4:102938709-103438709	0.01971044252235	0.3640681083510704	0.956824071890162
MR-link 2	2-oxoarginine*	HMDB0004225	lactate	HMDB0000190	GCST90199903	GCST90200408	6:160310824-160819068	0.0157463175763431	0.0914452185980531	0.8632850181310199
MR-link 2	inosine	HMDB0000195	aspartate	HMDB0000191	M01123	GCST90200370	6:85876680-86677325	-0.0461019670851446	0.0937368834599577	0.6228443862481284
MR-link 2	kynurenine	HMDB0000684	glutamate	HMDB0000148	GCST90199636	GCST90200412	1:241463402-241963402	0.3942149042378604	0.2196270482293472	0.0726650518353352
MR-link 2	kynurenine	HMDB0000684	glutamate	HMDB0000148	GCST90199636	GCST90200412	8:39554593-40054593	0.5381622054315801	0.2226578521015368	0.0156493691441346
MR-link 2	kynurenine	HMDB0000684	glutamate	HMDB0000148	GCST90199636	GCST90200412	12:111809557-113090766	0.6566362485774495	0.217065719113461	0.0024858598762995
MR-link 2	kynurenine	HMDB0000684	glutamate	HMDB0000148	GCST90199636	GCST90200412	16:87568373-88128072	0.0834363831057628	0.0735541745715026	0.2566465938899414
MR-link 2	creatinine	HMDB0000562	oleamide	HMDB0002117	M00513	M32458	7:23845366-24345366	-0.2925930059665711	0.2037517953325515	0.1509947610543549
MR-link 2	phosphoethanolamine	HMDB0000224	lactate	HMDB0000190	GCST90200281	met-d-Lactate	1:21573292-22073292	0.0006230104972289	0.0287814195914152	0.9827301207795548
MR-link 2	phosphoethanolamine	HMDB0000224	lactate	HMDB0000190	GCST90200281	met-d-Lactate	1:27206842-27706842	-0.0672774672495108	0.1185867160138145	0.5704919136726805
MR-link 2	aspartate	HMDB0000191	n-palmitoyl-sphinganine (d18:0/16:0)	HMDB11760	GCST90200370	GCST90200064	3:56598999-57098999	0.2774497737112316	0.1134897004600774	0.0144967352964242
MR-link 2	aspartate	HMDB0000191	n-palmitoyl-sphinganine (d18:0/16:0)	HMDB11760	GCST90200370	GCST90200064	5:36388589-36888589	0.539703843763401	0.3482288992487858	0.1211766375039515
MR-link 2	dehydroepiandrosterone sulfate (dhea-s)	HMDB0001032	docosahexaenoate (dha; 22:6n3)	HMDB0002183	M32425	M19323	7:98868801-99739571	-0.0038576229386072	0.154009402302121	0.9800167008099298
MR-link 2	dehydroepiandrosterone sulfate (dhea-s)	HMDB0001032	docosahexaenoate (dha; 22:6n3)	HMDB0002183	M32425	M19323	19:48115523-48615523	-0.0053239398100398	0.1524131748603425	0.9721347863832924
MR-link 2	citrulline	HMDB0000904	alanine	HMDB0000161	M02132	GCST90200431	10:97115163-97871266	-0.1088462325578352	0.1310559264442068	0.4062376670369204
MR-link 2	aspartate	HMDB0000191	citrate	HMDB0000094	bioa_004	M01564	2:211431243-211931243	0.7226913693070722	0.3037142903681989	0.0173356450413661
MR-link 2	aspartate	HMDB0000191	citrate	HMDB0000094	bioa_004	M01564	4:178111051-178611051	-0.1115959840825241	0.1192496678954676	0.3493669092043273
MR-link 2	aspartate	HMDB0000191	citrate	HMDB0000094	bioa_004	M01564	12:101969766-102469766	0.0013621240583554	0.1657773101229078	0.9934441840898288
MR-link 2	3-(4-hydroxyphenyl)lactate	HMDB0000755	tyrosine	HMDB0000158	M32197	M01299	17:79879970-80379970	0.0078053997686938	0.1478851826331561	0.9579070901375204
MR-link 2	spermidine	HMDB0001257	glycine	HMDB0000123	bioa_033	met-d-Gly	1:247760300-248289451	-0.0293955381264288	0.0256375252865685	0.2515542078519182
MR-link 2	spermidine	HMDB0001257	glycine	HMDB0000123	bioa_033	met-d-Gly	19:54070939-54570939	-0.0206774071140025	0.0611594397877325	0.7352952168650477
MR-link 2	caffeine	HMDB0001847	cortisol	HMDB0000063	M00569	M01712	7:17037106-17537106	-0.0688269311563861	0.1759158058587764	0.6956129905255617
MR-link 2	caffeine	HMDB0001847	cortisol	HMDB0000063	M00569	M01712	15:74777880-75277880	-0.3338431753378752	0.166188188686802	0.0445555764837161
MR-link 2	acetoacetate	HMDB0000060	alpha-tocopherol	HMDB0001893	met-d-Acetoacetate	GCST90200302	5:41395751-42449922	-0.3163533902427548	0.3659482133793471	0.3873265451418222
MR-link 2	acetoacetate	HMDB0000060	alpha-tocopherol	HMDB0001893	met-d-Acetoacetate	GCST90200302	6:166525103-167025103	0.7355148445893192	0.7826427870956514	0.3473285802039507
MR-link 2	acetoacetate	HMDB0000060	alpha-tocopherol	HMDB0001893	met-d-Acetoacetate	GCST90200302	10:113686244-114186244	-0.0067668021445944	0.7141023380636836	0.9924393943708264
MR-link 2	acetoacetate	HMDB0000060	alpha-tocopherol	HMDB0001893	met-d-Acetoacetate	GCST90200302	11:116373213-116873213	1.438775092208891	0.6353999505622279	0.0235518988631203
MR-link 2	acetoacetate	HMDB0000060	alpha-tocopherol	HMDB0001893	met-d-Acetoacetate	GCST90200302	12:122333527-122833527	-0.4127477727507622	0.597706535518938	0.4898467746512462
MR-link 2	n1-methyl-2-pyridone-5-carboxamide	HMDB0004193	myo-inositol	HMDB0000211	GCST90199778	M19934	2:135485648-135985648	-0.0511523328109885	0.1934880744980092	0.7914952617512532
MR-link 2	2-aminobutyrate	HMDB0000452	threonine	HMDB0000167	M32348	bioa_019	2:64958074-65458074	0.019017884314669	0.0660108933740246	0.7732685004068268
MR-link 2	2-aminobutyrate	HMDB0000452	threonine	HMDB0000167	M32348	bioa_019	4:88993818-89493818	0.0115942114795431	0.0997020444967067	0.9074238177493978
MR-link 2	citrulline	HMDB0000904	creatinine	HMDB0000562	bioa_005	GCST90200366	2:211099261-211599261	-0.0287023792870103	0.1731601957199927	0.8683488017470471
MR-link 2	citrulline	HMDB0000904	creatinine	HMDB0000562	bioa_005	GCST90200366	8:10310878-10810878	0.266057253810221	0.2774984447854422	0.3376744985539731
MR-link 2	citrulline	HMDB0000904	creatinine	HMDB0000562	bioa_005	GCST90200366	8:11437159-11937159	-0.0615121442941877	0.3413588512204299	0.8569972158412672
MR-link 2	citrulline	HMDB0000904	creatinine	HMDB0000562	bioa_005	GCST90200366	9:133044244-133627617	-0.1292126908245174	0.1282021617142211	0.3135109652875685
MR-link 2	citrulline	HMDB0000904	creatinine	HMDB0000562	bioa_005	GCST90200366	10:97138579-97638579	-0.2543232820470266	0.2564143008629536	0.3212730664850367
MR-link 2	citrulline	HMDB0000904	creatinine	HMDB0000562	bioa_005	GCST90200366	17:9542768-10042768	0.236427726381683	0.2461977363724769	0.3368959934693031
MR-link 2	thyroxine	HMDB0000248	glutamine	HMDB0000641	GCST90200293	GCST90200419	2:234397317-234897317	-0.0502105467903469	0.2390373764493363	0.8336262137389555
MR-link 2	thyroxine	HMDB0000248	glutamine	HMDB0000641	GCST90200293	GCST90200419	12:121166650-121666650	-0.0454315903939779	0.2776163369377026	0.8700075973509989
MR-link 2	dihydroorotate	HMDB03349	sphingosine 1-phosphate	HMDB0000277	GCST90200444	GCST90199657	5:53379047-53879047	0.2992351251323524	0.1749805121272662	0.0872463776053218
MR-link 2	dihydroorotate	HMDB03349	sphingosine 1-phosphate	HMDB0000277	GCST90200444	GCST90199657	10:104381189-105206827	0.3653483100339257	0.1385192213992091	0.0083512757377087
MR-link 2	dihydroorotate	HMDB03349	sphingosine 1-phosphate	HMDB0000277	GCST90200444	GCST90199657	10:125910495-126410495	0.2013455660013987	0.124630194345049	0.1061929341397222
MR-link 2	dihydroorotate	HMDB03349	sphingosine 1-phosphate	HMDB0000277	GCST90200444	GCST90199657	11:122683181-123183181	0.5280790957680515	0.2739031941772617	0.0538579701871836
MR-link 2	dihydroorotate	HMDB03349	sphingosine 1-phosphate	HMDB0000277	GCST90200444	GCST90199657	15:77921365-78954732	0.2508010979768139	0.0461777151150756	5.597165727934568e-08
MR-link 2	inositol 1-phosphate (i1p)	HMDB0000213	uridine	HMDB0000296	M01481	GCST90200407	1:5349333-5849333	0.0		1.0
MR-link 2	inositol 1-phosphate (i1p)	HMDB0000213	uridine	HMDB0000296	M01481	GCST90200407	4:31607204-32397858	-0.0755614675381131	0.0970983090252132	0.4364537668784123
MR-link 2	inositol 1-phosphate (i1p)	HMDB0000213	uridine	HMDB0000296	M01481	GCST90200407	4:66148855-66648855	0.0708387754498249	0.1803511448213839	0.6944801231889917
MR-link 2	inositol 1-phosphate (i1p)	HMDB0000213	uridine	HMDB0000296	M01481	GCST90200407	10:114775621-115275621	-0.0141551575842229	0.1314940504192157	0.914274400607346
MR-link 2	inositol 1-phosphate (i1p)	HMDB0000213	uridine	HMDB0000296	M01481	GCST90200407	12:62771708-63271708	0.1239542691365012	0.1406471768037207	0.3781481093141017
MR-link 2	inositol 1-phosphate (i1p)	HMDB0000213	uridine	HMDB0000296	M01481	GCST90200407	15:77060646-77560646	-0.1013542363616096	0.0889907544667368	0.2547323686850264
MR-link 2	7-methylxanthine	HMDB0001991	inosine	HMDB0000195	M34390	M01123	5:168189476-168689476	0.3056532000700293	0.7026255705372483	0.6635509843659575
MR-link 2	pantothenate	HMDB0000210	sarcosine	HMDB0000271	GCST90200279	bioa_031	1:199230515-199730515	-0.1512799011955317	0.1454382709560145	0.2982629231741578
MR-link 2	4-acetamidobutanoate	HMDB0003681	arginine	HMDB0000517	GCST90200311	bioa_002	8:18005709-18505709	0.039709097396364	0.0301652786775986	0.1880451099327966
MR-link 2	1-methylxanthine	HMDB0010738	betaine	HMDB0000043	M34389	GCST90200425	8:18010431-18510431	-0.102269045999612	0.0568247171061067	0.071903565567997
MR-link 2	phosphate	HMDB0001429	n-acetylaspartate (naa)	HMDB0000812	GCST90200393	GCST90199665	1:21570042-22070042	-0.0376366082573072	0.1358935939077792	0.7818135412356719
MR-link 2	3-ureidopropionate	HMDB0000026	creatinine	HMDB0000562	GCST90200283	met-d-Creatinine	22:24662232-25162232	-0.0806619101897778	0.0338900483535085	0.0173076547604672
MR-link 2	histidine	HMDB0000177	glycine	HMDB0000123	met-d-His	GCST90200707	1:168963261-169463261	0.6275276274044199	0.6304544612297891	0.3195623818313522
MR-link 2	histidine	HMDB0000177	glycine	HMDB0000123	met-d-His	GCST90200707	2:27491237-27991237	0.6398393576509505	0.6961201638093939	0.3580167371439232
MR-link 2	histidine	HMDB0000177	glycine	HMDB0000123	met-d-His	GCST90200707	2:211290507-212074453	-8.3599520034211	0.9207841424438054	1.0941004414288857e-19
MR-link 2	histidine	HMDB0000177	glycine	HMDB0000123	met-d-His	GCST90200707	3:148408762-149190142	-0.2980219227731385	0.2746039419144679	0.2777980534928094
MR-link 2	histidine	HMDB0000177	glycine	HMDB0000123	met-d-His	GCST90200707	6:134622121-135122121	0.1670566766563651	0.5614974979870194	0.7660696212612411
MR-link 2	histidine	HMDB0000177	glycine	HMDB0000123	met-d-His	GCST90200707	11:8005408-8505408	-0.0327007605975873	1.4469055006466351	0.9819689599669
MR-link 2	histidine	HMDB0000177	glycine	HMDB0000123	met-d-His	GCST90200707	12:46932531-47432531	-0.1153374087305548	0.7611079814300852	0.8795506870237418
MR-link 2	histidine	HMDB0000177	glycine	HMDB0000123	met-d-His	GCST90200707	12:56610020-57110020	0.3558732720991088	0.36968776853554	0.3357322380556331
MR-link 2	histidine	HMDB0000177	glycine	HMDB0000123	met-d-His	GCST90200707	12:95659569-96755187	0.2755321657567237	0.1085753359647904	0.0111582017485435
MR-link 2	histidine	HMDB0000177	glycine	HMDB0000123	met-d-His	GCST90200707	14:21241151-21765620	-0.1227810789117316	0.2801856201060964	0.6612316327388007
MR-link 2	histidine	HMDB0000177	glycine	HMDB0000123	met-d-His	GCST90200707	14:24625832-25125832	-0.3232216289295285	1.0271466254475112	0.7530052750743208
MR-link 2	histidine	HMDB0000177	glycine	HMDB0000123	met-d-His	GCST90200707	14:94599201-95099201	0.2284768317494472	0.6854038447241784	0.7388728978689392
MR-link 2	histidine	HMDB0000177	glycine	HMDB0000123	met-d-His	GCST90200707	15:43028726-45092210	0.1696303297938269	0.5103977688379001	0.7396255342824978
MR-link 2	histidine	HMDB0000177	glycine	HMDB0000123	met-d-His	GCST90200707	20:38915692-39415692	0.1472142898855753	0.5938836928674702	0.8042241277797829
MR-link 2	3-methyl-2-oxobutyrate	HMDB0000019	urea	HMDB0000294	M21047	M01670	4:88976422-89476422	0.0076169180350507	0.1673430502068174	0.9636953943750722
MR-link 2	myo-inositol	HMDB0000211	thyroxine	HMDB0000248	GCST90200401	GCST90200293	16:24676314-25176314	0.0276094332846237	0.1445138100678544	0.8484860414164896
MR-link 2	myo-inositol	HMDB0000211	thyroxine	HMDB0000248	GCST90200401	GCST90200293	19:18383755-18883755	-0.5140923058918564	0.2314883511574988	0.0263636395792001
MR-link 2	glycerophosphorylcholine (gpc)	HMDB0000086	valine	HMDB0000883	GCST90199629	M01649	1:40156715-40656715	0.0500107789596875	0.16864451049661	0.7668134872078585
MR-link 2	1-methylnicotinamide	HMDB0000699	n-stearoyl-sphingosine (d18:1/18:0)*	HMDB0004950	GCST90200406	GCST90200341	6:160317928-160817928	0.4066406532485277	0.1782635368582068	0.0225413024763498
MR-link 2	hypoxanthine	HMDB0000157	1-methylurate	HMDB0003099	M03127	M34395	6:16038192-16538192	0.1658680732637566	0.20023848426139	0.4074708301987035
MR-link 2	cortisol	HMDB0000063	cytosine	HMDB0000630	GCST90200378	GCST90200433	14:94554700-95054700	0.1218419099817345	0.1878071320413849	0.5164929822044704
MR-link 2	cholesterol	HMDB0000067	spermidine	HMDB0001257	M00063	GCST90200423	1:109571511-110071511	-0.8451850774212754	0.3281071327308171	0.0099967295668173
MR-link 2	cysteinylglycine	HMDB0000078	asparagine	HMDB0000168	GCST90200364	M34283	16:15885043-16385043	0.1125590268082832	0.18575537831409	0.544545970611034
MR-link 2	cysteinylglycine	HMDB0000078	asparagine	HMDB0000168	GCST90200364	M34283	16:89076223-90262231	0.0270893749972418	0.0659495116048586	0.6812490421573532
MR-link 2	glutamine	HMDB0000641	urea	HMDB0000294	bioa_006	GCST90200417	2:27200724-28253174	0.1446367759288505	0.2549516244206971	0.5705031315335858
MR-link 2	glutamine	HMDB0000641	urea	HMDB0000294	bioa_006	GCST90200417	2:191299636-192089976	-0.045211357033864	0.3229646736938606	0.8886690354601974
MR-link 2	glutamine	HMDB0000641	urea	HMDB0000294	bioa_006	GCST90200417	6:20469561-20969561	-0.6547944346724394	0.6703414035474429	0.3286645183741857
MR-link 2	glutamine	HMDB0000641	urea	HMDB0000294	bioa_006	GCST90200417	7:72732874-73232874	0.0032762172248516	0.4385792841028237	0.9940398032349882
MR-link 2	glutamine	HMDB0000641	urea	HMDB0000294	bioa_006	GCST90200417	8:134082558-134582558	0.0570669565222006	0.9872137949361824	0.9539030976292288
MR-link 2	glutamine	HMDB0000641	urea	HMDB0000294	bioa_006	GCST90200417	9:4032942-4532942	-0.0538757290147792	0.6448004950778821	0.9334109572603518
MR-link 2	glutamine	HMDB0000641	urea	HMDB0000294	bioa_006	GCST90200417	10:64798306-65565800	1.534961146297439	0.9621161939646514	0.1106225906124524
MR-link 2	glutamine	HMDB0000641	urea	HMDB0000294	bioa_006	GCST90200417	10:99109412-99609412	-0.3425714136708124	0.2745599918914672	0.2121370560990647
MR-link 2	glutamine	HMDB0000641	urea	HMDB0000294	bioa_006	GCST90200417	12:46679007-47711183	0.2577251101076813	0.2205924554464463	0.2426730817057453
MR-link 2	glutamine	HMDB0000641	urea	HMDB0000294	bioa_006	GCST90200417	12:56615040-57375879	-0.1298480437878093	0.0982688586489806	0.1863830364181125
MR-link 2	glutamine	HMDB0000641	urea	HMDB0000294	bioa_006	GCST90200417	12:59344212-60165849	0.6251833036181517	0.3594450064803314	0.0819817119880613
MR-link 2	glutamine	HMDB0000641	urea	HMDB0000294	bioa_006	GCST90200417	14:100594368-101094368	-0.7041818507285478	0.689866196452907	0.3073722595304846
MR-link 2	glutamine	HMDB0000641	urea	HMDB0000294	bioa_006	GCST90200417	15:58477325-58977325	-0.2860451855970082	0.5709183865524845	0.6163525412124079
MR-link 2	tyrosine	HMDB0000158	phosphate	HMDB0001429	M01299	GCST90200393	1:154514715-155014715	-0.2303058345122851	0.2232156508776666	0.3021827680588762
MR-link 2	tyrosine	HMDB0000158	phosphate	HMDB0001429	M01299	GCST90200393	6:111242119-112061922	-0.0600388266762386	0.1517190502860376	0.692308856382815
MR-link 2	tyrosine	HMDB0000158	phosphate	HMDB0001429	M01299	GCST90200393	16:71357384-72149586	-0.1513959301794069	0.1243391166346271	0.2233741132470014
MR-link 2	serine	HMDB0000187	oleamide	HMDB0002117	GCST90200415	M32458	1:119778579-120514573	-0.0531203183291759	0.0918317825969625	0.5629587010928438
MR-link 2	serine	HMDB0000187	oleamide	HMDB0002117	GCST90200415	M32458	2:211290507-212040821	0.0903540656514827	0.1195129472633532	0.449637770163626
MR-link 2	serine	HMDB0000187	oleamide	HMDB0002117	GCST90200415	M32458	7:55905219-56847625	0.1860477233625928	0.1200335450049326	0.1211500572829557
MR-link 2	kynurenate	HMDB0000715	uridine	HMDB0000296	GCST90200454	M00606	1:241463402-241963402	-0.089677835598501	0.0913962485780019	0.3264950062187942
MR-link 2	kynurenate	HMDB0000715	uridine	HMDB0000296	GCST90200454	M00606	4:170711647-171211647	-0.138567577305786	0.1336787639336383	0.2999356694195879
MR-link 2	kynurenate	HMDB0000715	uridine	HMDB0000296	GCST90200454	M00606	16:58517848-59017848	-0.1125397550522679	0.1825178374685679	0.5375012822071563
MR-link 2	adenosine	HMDB0000050	serine	HMDB0000187	M00555	GCST90200415	1:109564880-110064880	-0.2601642904471595	0.163263975485966	0.1110437497097159
MR-link 2	adenosine	HMDB0000050	serine	HMDB0000187	M00555	GCST90200415	6:96128415-96628415	-0.2528435947084556	0.2153051966576095	0.2402549808333774
MR-link 2	flavin adenine dinucleotide (fad)	HMDB0001248	isoleucine	HMDB0000172	GCST90200376	met-d-Ile	2:69949756-70738470	-0.0182318237616641	0.0111727319551193	0.1027186121737045
MR-link 2	n-acetylglucosaminylasparagine	HMDB0000489	cysteine	HMDB0000574	GCST90200316	M31453	4:178111987-178611987	-0.1069888268292611	0.1244801724730743	0.3900730551102691
MR-link 2	n-acetylglucosaminylasparagine	HMDB0000489	cysteine	HMDB0000574	GCST90200316	M31453	6:167457759-167966043	-0.0110602482456026	0.0389907550646806	0.7766683830267079
MR-link 2	creatine	HMDB0000064	arachidonate (20:4n6)	HMDB0001043	M27718	M01110	2:211346498-211846498	0.1001469966993246	0.1150835394196143	0.3841849405266401
MR-link 2	sarcosine	HMDB0000271	threonine	HMDB0000167	bioa_031	M01284	6:42690673-43190673	-0.281536604128602	0.4945221197415835	0.5691454850947991
MR-link 2	sarcosine	HMDB0000271	threonine	HMDB0000167	bioa_031	M01284	9:136282183-136851769	-0.183065177239164	0.1203969840411091	0.1283820984785231
MR-link 2	3-(4-hydroxyphenyl)lactate	HMDB0000755	arachidonate (20:4n6)	HMDB0001043	GCST90200371	GCST90200358	6:111301079-111801079	-0.1719964961016301	0.1886784062730096	0.3619869672532729
MR-link 2	3-(4-hydroxyphenyl)lactate	HMDB0000755	arachidonate (20:4n6)	HMDB0001043	GCST90200371	GCST90200358	17:79941425-80441425	0.0217003821849918	0.1098309843787957	0.8433738529124333
MR-link 2	arachidonate (20:4n6)	HMDB0001043	oleate (18:1n9)	HMDB0000207	M01110	M01359	11:61330635-61830635	0.0362945140288478	0.0740294032939089	0.6239417204694988
MR-link 2	leucine	HMDB0000687	asparagine	HMDB0000168	met-d-Leu	M34283	2:27480940-28253616	-1.4639157459147016	0.6590579245215092	0.0263357455041071
MR-link 2	leucine	HMDB0000687	asparagine	HMDB0000168	met-d-Leu	M34283	2:64975088-65475088	-1.756973165413843	1.5946572656366045	0.2705541413908064
MR-link 2	leucine	HMDB0000687	asparagine	HMDB0000168	met-d-Leu	M34283	2:165251927-165751927	-0.2405043894061116	0.5456112242718356	0.6593591712767204
MR-link 2	leucine	HMDB0000687	asparagine	HMDB0000168	met-d-Leu	M34283	3:135548658-136048658	-0.7138441655406746	0.9056653965934436	0.4305805686491906
MR-link 2	leucine	HMDB0000687	asparagine	HMDB0000168	met-d-Leu	M34283	4:88670985-89475171	-0.1633079995685183	0.1458640315596096	0.2628882603066887
MR-link 2	leucine	HMDB0000687	asparagine	HMDB0000168	met-d-Leu	M34283	8:76204025-76704025	0.1950939831355536	1.153280912107847	0.8656673925161709
MR-link 2	leucine	HMDB0000687	asparagine	HMDB0000168	met-d-Leu	M34283	12:56220625-57115338	1.0685901090106944	0.4993183441722899	0.0323468607553709
MR-link 2	leucine	HMDB0000687	asparagine	HMDB0000168	met-d-Leu	M34283	12:111660219-112160219	-0.8204819562484174	0.7295087460165431	0.2607141656337493
MR-link 2	leucine	HMDB0000687	asparagine	HMDB0000168	met-d-Leu	M34283	16:69315747-70908300	0.4267075667450514	0.2737368876009986	0.1190380969318646
MR-link 2	leucine	HMDB0000687	asparagine	HMDB0000168	met-d-Leu	M34283	16:71899923-72399923	0.3027004519314319	0.3615717801183257	0.4024917255860322
MR-link 2	leucine	HMDB0000687	asparagine	HMDB0000168	met-d-Leu	M34283	19:49054215-49554215	-0.0168358272740051	0.5086341787846304	0.9735947863782098
MR-link 2	leucine	HMDB0000687	asparagine	HMDB0000168	met-d-Leu	M34283	22:18665282-19165282	-0.2663974013200917	0.6650615958279734	0.6887437367168467
MR-link 2	cysteinylglycine	HMDB0000078	kynurenine	HMDB0000684	GCST90200364	GCST90199636	16:15885043-16385043	0.2276553384131127	0.1317858868444718	0.0840844153242843
MR-link 2	cysteinylglycine	HMDB0000078	kynurenine	HMDB0000684	GCST90200364	GCST90199636	16:89076223-90262231	-0.0851818033371521	0.0719654332015089	0.2365520885332967
MR-link 2	cysteinylglycine	HMDB0000078	kynurenine	HMDB0000684	GCST90200364	GCST90199636	19:52317323-52817323	0.5679706943848271	0.2295112956349446	0.0133349613603228
MR-link 2	guanidinoacetate	HMDB0000128	xanthine	HMDB0000292	GCST90200384	M03147	6:131647278-132147278	-0.3885394686492375	0.2230563602084001	0.0815278311247568
MR-link 2	guanidinoacetate	HMDB0000128	xanthine	HMDB0000292	GCST90200384	M03147	12:101043-601043	0.2117329243231205	0.1520444185684103	0.1637490077136391
MR-link 2	theobromine	HMDB0002825	flavin adenine dinucleotide (fad)	HMDB0001248	GCST90199644	GCST90200376	19:41121480-41621480	-0.2047032590061807	0.2001244400287881	0.3063646534855015
MR-link 2	valine	HMDB0000883	docosahexaenoate (dha; 22:6n3)	HMDB0002183	met-d-Val	M19323	2:27480940-28253616	0.7021317768672077	0.3307900934011346	0.0337882154158547
MR-link 2	valine	HMDB0000883	docosahexaenoate (dha; 22:6n3)	HMDB0002183	met-d-Val	M19323	2:64975088-65475088	-0.1360826601490667	0.2967227700334147	0.6465078867193101
MR-link 2	valine	HMDB0000883	docosahexaenoate (dha; 22:6n3)	HMDB0002183	met-d-Val	M19323	2:165251927-165751927	-0.6304946932642799	0.4886426228423285	0.1969471440704263
MR-link 2	valine	HMDB0000883	docosahexaenoate (dha; 22:6n3)	HMDB0002183	met-d-Val	M19323	2:226858446-227358446	-1.0173343962867334	0.8213162151803042	0.2154701508631855
MR-link 2	valine	HMDB0000883	docosahexaenoate (dha; 22:6n3)	HMDB0002183	met-d-Val	M19323	3:135701113-136578270	0.0883914945914586	0.766474820118163	0.90818981292109
MR-link 2	valine	HMDB0000883	docosahexaenoate (dha; 22:6n3)	HMDB0002183	met-d-Val	M19323	4:88882515-89510546	-0.0332719330066816	0.1419921151746925	0.8147346983593866
MR-link 2	valine	HMDB0000883	docosahexaenoate (dha; 22:6n3)	HMDB0002183	met-d-Val	M19323	12:56199875-57115338	-0.1233402578747308	0.4303138320612069	0.774396701430533
MR-link 2	valine	HMDB0000883	docosahexaenoate (dha; 22:6n3)	HMDB0002183	met-d-Val	M19323	12:122278263-122778263	0.2567011465813016	0.5323429381157427	0.6296566958254672
MR-link 2	valine	HMDB0000883	docosahexaenoate (dha; 22:6n3)	HMDB0002183	met-d-Val	M19323	16:69315747-70918195	0.2596346593768838	0.260409149080374	0.3187519511937326
MR-link 2	valine	HMDB0000883	docosahexaenoate (dha; 22:6n3)	HMDB0002183	met-d-Val	M19323	17:6935779-7435779	-0.8633381370490886	0.3898316155055574	0.0267845290125278
MR-link 2	valine	HMDB0000883	docosahexaenoate (dha; 22:6n3)	HMDB0002183	met-d-Val	M19323	17:79384062-79884062	-0.474929654498323	0.7622400066986357	0.5332378560945165
MR-link 2	valine	HMDB0000883	docosahexaenoate (dha; 22:6n3)	HMDB0002183	met-d-Val	M19323	19:49050431-49611255	-0.0200576437786298	0.4811837329489774	0.9667506404129836
MR-link 2	valine	HMDB0000883	docosahexaenoate (dha; 22:6n3)	HMDB0002183	met-d-Val	M19323	22:18665347-19165347	0.1474302872041491	0.5425813020154049	0.7858371861094272
MR-link 2	thyroxine	HMDB0000248	dimethylglycine	HMDB0000092	GCST90200293	GCST90200424	2:234397317-234897317	0.0588618552642472	0.2123755404373426	0.7816577928358707
MR-link 2	thyroxine	HMDB0000248	dimethylglycine	HMDB0000092	GCST90200293	GCST90200424	12:121166650-121666650	0.2717712203009675	0.3202371817561296	0.3960727110282687
MR-link 2	asparagine	HMDB0000168	1-methylurate	HMDB0003099	bioa_003	M34395	2:27480940-27980940	0.3719334253241582	0.4069902320582175	0.3607886944626396
MR-link 2	asparagine	HMDB0000168	1-methylurate	HMDB0003099	bioa_003	M34395	4:178111051-178611051	-0.8211144507689168	0.4598812777554187	0.0741815096232107
MR-link 2	asparagine	HMDB0000168	1-methylurate	HMDB0003099	bioa_003	M34395	7:97252737-97752737	-0.2086884276608787	0.2965642204675485	0.4816276317070055
MR-link 2	asparagine	HMDB0000168	1-methylurate	HMDB0003099	bioa_003	M34395	11:61853420-62353420	-0.1592769137827692	0.2187937950213652	0.4666274887781053
MR-link 2	asparagine	HMDB0000168	1-methylurate	HMDB0003099	bioa_003	M34395	12:46900176-47400176	0.049823046966625	0.3545033900238228	0.8882308088738796
MR-link 2	asparagine	HMDB0000168	1-methylurate	HMDB0003099	bioa_003	M34395	14:103514503-104812812	0.0434700795923907	0.0731599558454702	0.5523926693695302
MR-link 2	serine	HMDB0000187	myo-inositol	HMDB0000211	M32315	M19934	1:119966025-120466025	-0.0174173118287601	0.0849354144064518	0.8375210554267597
MR-link 2	serine	HMDB0000187	myo-inositol	HMDB0000211	M32315	M19934	2:211323559-211823559	-0.1894957430827245	0.274188045264775	0.4894926507808402
MR-link 2	serine	HMDB0000187	myo-inositol	HMDB0000211	M32315	M19934	7:55822010-56322010	0.071464351478718	0.1830225645098616	0.696190930448018
MR-link 2	glycine	HMDB0000123	sulfate*	HMDB01448	bioa_008	GCST90199896	1:75967169-76725029	-0.1730202623641684	0.3731452766355519	0.6428765281267919
MR-link 2	glycine	HMDB0000123	sulfate*	HMDB01448	bioa_008	GCST90199896	1:120004506-120504506	-0.3079499286597851	0.4320429726910229	0.4759842834027874
MR-link 2	glycine	HMDB0000123	sulfate*	HMDB01448	bioa_008	GCST90199896	2:165258389-165758389	0.7575848730528932	0.5412167060081384	0.1615789030079289
MR-link 2	glycine	HMDB0000123	sulfate*	HMDB01448	bioa_008	GCST90199896	2:210575251-212439946	-0.0256074986020951	0.0398052749081064	0.5200169842046318
MR-link 2	glycine	HMDB0000123	sulfate*	HMDB01448	bioa_008	GCST90199896	3:125660381-126160381	0.0119044465495351	0.1972875139095297	0.9518843683788446
MR-link 2	glycine	HMDB0000123	sulfate*	HMDB01448	bioa_008	GCST90199896	5:89976061-90476061	-1.3177631840646755	0.7922523693968397	0.096249919336479
MR-link 2	glycine	HMDB0000123	sulfate*	HMDB01448	bioa_008	GCST90199896	5:131494202-131994202	0.6000326540872656	0.4222881863182149	0.1553435125903726
MR-link 2	glycine	HMDB0000123	sulfate*	HMDB01448	bioa_008	GCST90199896	6:160525578-161025578	-0.8897077723242901	0.5500633131704168	0.1057780955842943
MR-link 2	glycine	HMDB0000123	sulfate*	HMDB01448	bioa_008	GCST90199896	7:55797215-56297215	-0.0747537984778157	0.371432168038821	0.8404966244747791
MR-link 2	glycine	HMDB0000123	sulfate*	HMDB01448	bioa_008	GCST90199896	8:8933358-9433358	0.0501874654006831	0.2802839422974855	0.857891086425872
MR-link 2	glycine	HMDB0000123	sulfate*	HMDB01448	bioa_008	GCST90199896	8:126232077-126732077	-0.0658053438976978	0.4358922598140058	0.8800017529101947
MR-link 2	glycine	HMDB0000123	sulfate*	HMDB01448	bioa_008	GCST90199896	9:5720079-6894932	0.0044969466445944	0.1682811735837587	0.9786808160089578
MR-link 2	glycine	HMDB0000123	sulfate*	HMDB01448	bioa_008	GCST90199896	10:64798306-65575478	-1.1079431756930205	0.4539348007478966	0.0146566353793921
MR-link 2	glycine	HMDB0000123	sulfate*	HMDB01448	bioa_008	GCST90199896	12:46859387-47359387	0.5878275155142735	0.3847950750100775	0.1266024823614059
MR-link 2	glycine	HMDB0000123	sulfate*	HMDB01448	bioa_008	GCST90199896	12:56611458-57111458	-0.2430768369873882	0.5539744007603216	0.6608157871576048
MR-link 2	glycine	HMDB0000123	sulfate*	HMDB01448	bioa_008	GCST90199896	15:58217095-58717095	0.3164966630974929	0.6718358686417041	0.637574867652378
MR-link 2	glycine	HMDB0000123	sulfate*	HMDB01448	bioa_008	GCST90199896	16:80861176-81361176	0.3070118097918081	0.1902134607269474	0.1065191201654008
MR-link 2	glycine	HMDB0000123	sulfate*	HMDB01448	bioa_008	GCST90199896	17:45188952-45974996	0.3254431464999341	0.5131336913202662	0.5259328103728609
MR-link 2	glycine	HMDB0000123	sulfate*	HMDB01448	bioa_008	GCST90199896	19:17984588-18484588	0.6564332375061264	0.52325748411083	0.209655658189451
MR-link 2	creatinine	HMDB0000562	anthranilate	HMDB0001123	M00513	GCST90200324	7:23845366-24345366	0.6634198590471249	0.3850610311351469	0.0849074518505515
MR-link 2	glutamate	HMDB0000148	leucine	HMDB0000687	bioa_007	bioa_011	12:121174861-121674861	0.1370957378328318	0.1425486129362463	0.3361765765707232
MR-link 2	caffeine	HMDB0001847	kynurenate	HMDB0000715	GCST90200436	GCST90200454	15:56384745-56884745	-0.0044737380208858	0.2667553727279562	0.9866193541431406
MR-link 2	caffeine	HMDB0001847	kynurenate	HMDB0000715	GCST90200436	GCST90200454	15:57044800-57544800	-0.0855808850506667	0.9189800980444572	0.9258035102038245
MR-link 2	pyruvate	HMDB0000243	urea	HMDB0000294	met-d-Pyruvate	M01670	1:154991807-156271079	0.4824510852649263	0.3896495025923213	0.2156542119120724
MR-link 2	pyruvate	HMDB0000243	urea	HMDB0000294	met-d-Pyruvate	M01670	1:207429229-207929229	-0.4150298365625862	0.767244690511918	0.5885520892369985
MR-link 2	pyruvate	HMDB0000243	urea	HMDB0000294	met-d-Pyruvate	M01670	2:27480940-28253616	0.842489923287381	0.55300768161383	0.1276414723749226
MR-link 2	pyruvate	HMDB0000243	urea	HMDB0000294	met-d-Pyruvate	M01670	2:60468043-60968043	0.2591256581778658	0.6421763646897647	0.6865718504620346
MR-link 2	pyruvate	HMDB0000243	urea	HMDB0000294	met-d-Pyruvate	M01670	2:173097338-173854224	0.1559376401131935	0.2183886345091949	0.4752040890612998
MR-link 2	pyruvate	HMDB0000243	urea	HMDB0000294	met-d-Pyruvate	M01670	3:56611222-57111222	-0.3709124652944381	0.4867145410286023	0.4460158786092395
MR-link 2	pyruvate	HMDB0000243	urea	HMDB0000294	met-d-Pyruvate	M01670	5:131157493-131957429	-0.103507544234271	0.481098856246816	0.8296517896535351
MR-link 2	pyruvate	HMDB0000243	urea	HMDB0000294	met-d-Pyruvate	M01670	8:106322270-106822270	-0.4278250693328518	0.5860232820795575	0.4653609029835206
MR-link 2	pyruvate	HMDB0000243	urea	HMDB0000294	met-d-Pyruvate	M01670	9:135611502-136391870	-0.1231808717671784	0.5345479504960007	0.8177504021537461
MR-link 2	pyruvate	HMDB0000243	urea	HMDB0000294	met-d-Pyruvate	M01670	10:2869150-3388009	0.4695682353840109	0.2343723695013498	0.0451221867415331
MR-link 2	pyruvate	HMDB0000243	urea	HMDB0000294	met-d-Pyruvate	M01670	11:56961646-57461646	-0.8555066916378473	0.9386895170925657	0.3620930333703562
MR-link 2	pyruvate	HMDB0000243	urea	HMDB0000294	met-d-Pyruvate	M01670	12:48145900-49077761	-0.029316570121079	0.1606574124247211	0.8552069985340898
MR-link 2	pyruvate	HMDB0000243	urea	HMDB0000294	met-d-Pyruvate	M01670	16:69379588-70929689	0.2596137453365649	0.4275821486853298	0.5437401289294903
MR-link 2	pyruvate	HMDB0000243	urea	HMDB0000294	met-d-Pyruvate	M01670	18:43532791-44032791	0.4681979553539154	0.8295379244757392	0.5724764017365083
MR-link 2	pyruvate	HMDB0000243	urea	HMDB0000294	met-d-Pyruvate	M01670	21:45449580-45972811	0.040968086435029	0.3353786086352212	0.9027764709035015
MR-link 2	inosine	HMDB0000195	1-stearoyl-2-oleoyl-gps (18:0/18:1)	HMDB0010163	M01123	GCST90199652	6:85876680-86677325	0.0028752961850525	0.0785519443160376	0.9708009488669016
MR-link 2	inosine	HMDB0000195	n-acetylglucosaminylasparagine	HMDB0000489	M01123	GCST90200316	6:85876680-86677325	0.0025143587943566	0.077109413927083	0.9739874484365444
MR-link 2	glycine	HMDB0000123	alpha-ketobutyrate	HMDB0000005	M32338	GCST90200438	2:211289363-212090389	0.0614798778356761	0.033993320619395	0.0705151892720985
MR-link 2	choline	HMDB0000097	2-hydroxyphenylacetate	HMDB0000669	GCST90200327	GCST90200369	2:211290507-211790507	0.1532179541418007	0.2940992350718594	0.6023851223201464
MR-link 2	choline	HMDB0000097	2-hydroxyphenylacetate	HMDB0000669	GCST90200327	GCST90200369	17:17175631-17675631	0.0063753188586979	0.1469758402556605	0.9654012946976744
MR-link 2	inositol 1-phosphate (i1p)	HMDB0000213	choline phosphate	HMDB0001565	M01481	GCST90200363	1:5349333-5849333	0.7441904955063325	0.8778308306349781	0.3965712437383242
MR-link 2	inositol 1-phosphate (i1p)	HMDB0000213	choline phosphate	HMDB0001565	M01481	GCST90200363	4:31607204-32397858	-0.0691356292590961	0.0930407160056545	0.4574401836286837
MR-link 2	inositol 1-phosphate (i1p)	HMDB0000213	choline phosphate	HMDB0001565	M01481	GCST90200363	4:66148855-66648855	-0.0585861883011549	0.1384610701397187	0.6722048641076779
MR-link 2	inositol 1-phosphate (i1p)	HMDB0000213	choline phosphate	HMDB0001565	M01481	GCST90200363	10:114775621-115275621	0.0853497004637049	0.1596281459571547	0.5928723521080848
MR-link 2	inositol 1-phosphate (i1p)	HMDB0000213	choline phosphate	HMDB0001565	M01481	GCST90200363	12:62771708-63271708	-0.08938910498574	0.1365757195657019	0.5127883287967263
MR-link 2	inositol 1-phosphate (i1p)	HMDB0000213	choline phosphate	HMDB0001565	M01481	GCST90200363	15:77060646-77560646	0.0224005479682735	0.0894857956496276	0.8023358848233534
MR-link 2	3-methyl-2-oxovalerate	HMDB0000491	glutamine	HMDB0000641	M15676	M00053	2:27480940-27980940	-0.9649049989544912	0.4213014751947212	0.0220041751601315
MR-link 2	3-methyl-2-oxovalerate	HMDB0000491	glutamine	HMDB0000641	M15676	M00053	4:88976422-89476422	0.1396161301093935	0.1219099462037725	0.2521098095134193
MR-link 2	n-acetylornithine	HMDB0003357	3-ureidopropionate	HMDB0000026	bioa_023	GCST90200283	2:72878681-74437061	-0.0125507515047494	0.0308473985655539	0.6841065555764827
MR-link 2	n-acetylornithine	HMDB0003357	3-ureidopropionate	HMDB0000026	bioa_023	GCST90200283	5:950573-1450573	-0.305210561981957	0.4617306643143692	0.5086031566833565
MR-link 2	n-acetylornithine	HMDB0003357	3-ureidopropionate	HMDB0000026	bioa_023	GCST90200283	17:37301988-37801988	0.2251690005580468	0.3406805201815095	0.5086515125235276
MR-link 2	dimethylglycine	HMDB0000092	paraxanthine	HMDB0001860	GCST90200424	M18254	5:78080227-78832833	-0.0232292840540104	0.0464162735550388	0.6167543117362921
MR-link 2	dimethylglycine	HMDB0000092	paraxanthine	HMDB0001860	GCST90200424	M18254	10:103976834-104737382	-0.0416830220024418	0.2489355897362179	0.8670199131843234
MR-link 2	dimethylglycine	HMDB0000092	paraxanthine	HMDB0001860	GCST90200424	M18254	15:76242337-76742337	0.1011677215236455	0.1593929839171141	0.5256200230904664
MR-link 2	3-aminoisobutyrate	HMDB0002166	serine	HMDB0000187	GCST90200310	bioa_018	5:34511619-35593952	-0.0349973039754859	0.0131636052344511	0.0078456453652093
MR-link 2	3-aminoisobutyrate	HMDB0002166	serine	HMDB0000187	GCST90200310	bioa_018	12:89320-602261	-0.0557179947659643	0.0468540278059339	0.2343678186870531
MR-link 2	n6,n6,n6-trimethyllysine	HMDB0001325	n-formylanthranilic acid	HMDB0004089	GCST90200344	GCST90199960	11:64586385-65555309	-0.0275116222870575	0.0994260729852708	0.7820071670471747
MR-link 2	n6,n6,n6-trimethyllysine	HMDB0001325	n-formylanthranilic acid	HMDB0004089	GCST90200344	GCST90199960	16:67497306-67997306	-0.1940810131419665	0.2438606733696244	0.4261085080552361
MR-link 2	tryptophan	HMDB0000929	4-hydroxy-2-oxoglutaric acid	HMDB0002070	bioa_020	GCST90199897	4:156560755-157060755	-0.1712836044257754	0.1697499888790134	0.3129580625584338
MR-link 2	tryptophan	HMDB0000929	4-hydroxy-2-oxoglutaric acid	HMDB0002070	bioa_020	GCST90199897	6:111336667-112095774	0.0517732731685637	0.1660594413791598	0.7552111090724408
MR-link 2	arachidonate (20:4n6)	HMDB0001043	betaine	HMDB0000043	GCST90200358	GCST90200425	11:61052244-62029047	0.1251643723403118	0.0487705232306749	0.0102762063982979
MR-link 2	oleamide	HMDB0002117	2-hydroxyglutarate	HMDB0059655	M32458	GCST90199865	12:21138621-21638621	0.0342368191967155	0.1566165002040485	0.8269594031943927
MR-link 2	oleamide	HMDB0002117	2-hydroxyglutarate	HMDB0059655	M32458	GCST90199865	19:15740431-16240431	-0.5664555727623579	0.2098276161237663	0.0069417976323323
MR-link 2	myo-inositol	HMDB0000211	serotonin (5ht)	HMDB0000259	GCST90200401	M02342	16:24676314-25176314	-0.0680595010895149	0.1674872026441472	0.6844807311745824
MR-link 2	glycine	HMDB0000123	valine	HMDB0000883	GCST90200707	met-d-Val	1:75967169-76467169	-0.0080564801045459	0.0536954316719434	0.880732799341851
MR-link 2	glycine	HMDB0000123	valine	HMDB0000883	GCST90200707	met-d-Val	2:211036896-212058697	-0.0271047489774821	0.0104816027475414	0.0097115092840674
MR-link 2	glycine	HMDB0000123	valine	HMDB0000883	GCST90200707	met-d-Val	3:125659669-126159669	-0.0286894031104806	0.0698434814494102	0.681243332447037
MR-link 2	glycine	HMDB0000123	valine	HMDB0000883	GCST90200707	met-d-Val	9:6290540-6790540	-0.0849307622766563	0.0368127018982834	0.0210489768823915
MR-link 2	bilirubin (z,z)	HMDB0000054	1-methylxanthine	HMDB0010738	M27716	M34389	2:234140469-234918570	0.0174043909214949	0.0436885208662056	0.6903541810447923
MR-link 2	5-acetylamino-6-formylamino-3-methyluracil	HMDB0011105	leucine	HMDB0000687	GCST90200680	M00060	8:17743764-18765840	-0.0178362844135978	0.0232892877948601	0.4437608744437973
MR-link 2	phenylalanine	HMDB0000159	glutamate	HMDB0000148	met-d-Phe	M32322	6:17868392-18368392	1.3515874283059723	0.902763778363038	0.1343500141358279
MR-link 2	phenylalanine	HMDB0000159	glutamate	HMDB0000148	met-d-Phe	M32322	11:57019429-57519429	-0.565193390423958	0.4705616410450401	0.2297109266260026
MR-link 2	phenylalanine	HMDB0000159	glutamate	HMDB0000148	met-d-Phe	M32322	12:56671418-57171418	-0.1691189292570656	0.6896068567041712	0.8062708940416186
MR-link 2	phenylalanine	HMDB0000159	glutamate	HMDB0000148	met-d-Phe	M32322	12:102890425-104124563	-0.0936538619174816	0.1173185530836862	0.4247040288827083
MR-link 2	phenylalanine	HMDB0000159	glutamate	HMDB0000148	met-d-Phe	M32322	14:55161744-55661744	0.0410184925538239	0.3482699106139146	0.9062436548920052
MR-link 2	phenylalanine	HMDB0000159	glutamate	HMDB0000148	met-d-Phe	M32322	16:16004626-16504626	-1.428019730665317	0.929343358857312	0.1243937379510912
MR-link 2	creatine	HMDB0000064	dehydroepiandrosterone sulfate (dhea-s)	HMDB0001032	M27718	M32425	2:211346498-211846498	0.0667218496255254	0.0969327064305136	0.4912439559312193
MR-link 2	choline phosphate	HMDB0001565	3-hydroxybutyrate (bhba)	HMDB0000011	GCST90200363	GCST90200367	1:21573292-22142120	-0.0902122692915928	0.069739781533907	0.195819044850294
MR-link 2	choline phosphate	HMDB0001565	3-hydroxybutyrate (bhba)	HMDB0000011	GCST90200363	GCST90200367	22:24245541-24745541	-0.0477747850034618	0.1849790014854644	0.7961974599967756
MR-link 2	stearoyl sphingomyelin (d18:1/18:0)	HMDB0001348	3-(4-hydroxyphenyl)lactate	HMDB0000755	GCST90200335	GCST90200371	8:113373776-113873776	-0.2607113434391581	0.2669588748265877	0.3287685061013963
MR-link 2	stearoyl sphingomyelin (d18:1/18:0)	HMDB0001348	3-(4-hydroxyphenyl)lactate	HMDB0000755	GCST90200335	GCST90200371	11:61368608-61868608	0.1086792500024159	0.2368358778341603	0.6463203344858643
MR-link 2	stearoyl sphingomyelin (d18:1/18:0)	HMDB0001348	3-(4-hydroxyphenyl)lactate	HMDB0000755	GCST90200335	GCST90200371	14:63982386-64482386	-0.2209028236686206	0.1193291450148979	0.0641399296156659
MR-link 2	stearoyl sphingomyelin (d18:1/18:0)	HMDB0001348	3-(4-hydroxyphenyl)lactate	HMDB0000755	GCST90200335	GCST90200371	19:8013648-8513648	0.0062534186120609	0.0687263305288864	0.927500423666612
MR-link 2	stearoyl sphingomyelin (d18:1/18:0)	HMDB0001348	3-(4-hydroxyphenyl)lactate	HMDB0000755	GCST90200335	GCST90200371	19:45165640-45665640	0.1061420379623877	0.1921425833465342	0.5806655076495131
MR-link 2	valine	HMDB0000883	ornithine	HMDB0000214	M01649	M01493	4:88976422-89476422	0.0589921476898196	0.1495872107027513	0.6933106557810852
MR-link 2	thymol sulfate	HMDB0062720	thymol sulfate	HMDB0062720	GCST90199827	M36095	10:96142306-96944591	0.72199348351526	0.2622722436590917	0.0059080790117865
MR-link 2	cystathionine	HMDB0000099	citrulline	HMDB0000904	GCST90200383	GCST90200403	1:70631670-71131670	0.0852201991108616	0.1544556078575611	0.5811226761124959
MR-link 2	cystathionine	HMDB0000099	citrulline	HMDB0000904	GCST90200383	GCST90200403	19:33152807-33652807	0.1054149998739684	0.188392190895353	0.5757858763106884
MR-link 2	n-acetylornithine	HMDB0003357	threonine	HMDB0000167	bioa_023	M01284	2:72878681-74437061	-0.0270372891602713	0.0429696012817017	0.5292056975391017
MR-link 2	n-acetylornithine	HMDB0003357	threonine	HMDB0000167	bioa_023	M01284	5:950573-1450573	-0.1451490097177593	0.2570956821909924	0.5723649510876071
MR-link 2	n-acetylornithine	HMDB0003357	threonine	HMDB0000167	bioa_023	M01284	14:23348952-23848952	-0.1110463054789858	0.3726949141138766	0.7657375249678153
MR-link 2	n-acetylornithine	HMDB0003357	threonine	HMDB0000167	bioa_023	M01284	17:37301988-37801988	-1.009475119134105	0.4667897412931011	0.0305726798346475
MR-link 2	gluconate	HMDB0000625	threonine	HMDB0000167	GCST90200373	M01284	4:99521223-100894070	-0.0082950816385364	0.1252546208901669	0.9471980935092356
MR-link 2	n-formylanthranilic acid	HMDB0004089	phenylalanine	HMDB0000159	GCST90199960	met-d-Phe	2:143548189-144048189	-0.0062770907385632	0.0364977277937702	0.8634486963663637
MR-link 2	n-formylanthranilic acid	HMDB0004089	phenylalanine	HMDB0000159	GCST90199960	met-d-Phe	17:75643177-76448530	-0.0095950620904457	0.007895508678387	0.224268574333536
MR-link 2	glycerophosphorylcholine (gpc)	HMDB0000086	betaine	HMDB0000043	GCST90199629	M03141	1:40156715-40656715	-0.3994262127505609	0.1713686262338868	0.0197638407961288
MR-link 2	creatine	HMDB0000064	threonine	HMDB0000167	M27718	M01284	2:211346498-211846498	-0.2581191562775949	0.1422408169124972	0.0695757049498439
MR-link 2	2-aminobutyrate	HMDB0000452	3-hydroxybutyrate (bhba)	HMDB0000011	M32348	GCST90200367	2:64958074-65458074	0.0482009583225738	0.1176220119706607	0.6819560478916427
MR-link 2	2-aminobutyrate	HMDB0000452	3-hydroxybutyrate (bhba)	HMDB0000011	M32348	GCST90200367	4:88993818-89493818	-0.1919255139348095	0.1753733549637934	0.2737872975966323
MR-link 2	n-acetylornithine	HMDB0003357	lactate	HMDB0000190	M15630	M00527	2:73124156-74349562	0.0189790147116131	0.021351145272142	0.3740572866532011
MR-link 2	trans-urocanate	HMDB0000301	theobromine	HMDB0002825	GCST90200416	GCST90199644	8:17963874-18463874	-0.1851927892556168	0.3294328540622834	0.5740094602145278
MR-link 2	trans-urocanate	HMDB0000301	theobromine	HMDB0002825	GCST90200416	GCST90199644	12:96124750-96624750	-0.0131013568566977	0.0570163940828241	0.8182609571961439
MR-link 2	trans-urocanate	HMDB0000301	theobromine	HMDB0002825	GCST90200416	GCST90199644	19:51269710-51769710	-0.1641168967984599	0.1978631917899224	0.4068518987000359
MR-link 2	biliverdin	HMDB0001008	arachidonate (20:4n6)	HMDB0001043	GCST90200706	M01110	2:233898737-234978158	0.0224998647710383	0.0277168871242504	0.4169209831566789
MR-link 2	biliverdin	HMDB0001008	arachidonate (20:4n6)	HMDB0001043	GCST90200706	M01110	12:21102315-21602315	0.0500384165856068	0.1476449793529641	0.7346772419324008
MR-link 2	betaine	HMDB0000043	glycochenodeoxycholate	HMDB0000637	M03141	GCST90200342	2:211337631-211837631	-0.0225849345400835	0.1020627029969763	0.8248706103325701
MR-link 2	betaine	HMDB0000043	glycochenodeoxycholate	HMDB0000637	M03141	GCST90200342	5:78095798-78666416	0.1350756387397635	0.0804737910761991	0.0932486083939323
MR-link 2	betaine	HMDB0000043	glycochenodeoxycholate	HMDB0000637	M03141	GCST90200342	12:30349-530349	0.2870000334573289	0.1681824702964537	0.0879187341476814
MR-link 2	biliverdin	HMDB0001008	hypotaurine	HMDB0000965	M02137	GCST90200379	2:234046650-234918570	-0.0206659538654685	0.0366382835855733	0.5727176897634896
MR-link 2	uridine	HMDB0000296	alpha-tocopherol	HMDB0001893	GCST90200407	GCST90200302	1:20666238-21166238	0.3500407750095362	0.1331885473935035	0.0085848197851911
MR-link 2	uridine	HMDB0000296	alpha-tocopherol	HMDB0001893	GCST90200407	GCST90200302	7:47877194-48377194	0.2931989190786475	0.3161730415292331	0.3537516562890831
MR-link 2	uridine	HMDB0000296	alpha-tocopherol	HMDB0001893	GCST90200407	GCST90200302	22:50686035-51186035	0.0127758908078646	0.1683337439256704	0.939501683353212
MR-link 2	sphingosine 1-phosphate	HMDB0000277	histidine	HMDB0000177	GCST90199657	GCST90200377	17:74160792-74684003	0.1207251921859119	0.1662838528185344	0.4678272864385251
MR-link 2	tyrosine	HMDB0000158	myo-inositol	HMDB0000211	met-d-Tyr	M19934	3:135701113-136607693	-0.6209539758432399	0.8354209013044811	0.4573104906008854
MR-link 2	tyrosine	HMDB0000158	myo-inositol	HMDB0000211	met-d-Tyr	M19934	3:186140627-186640627	-0.2399888519874	0.6857275392026849	0.7263559751909257
MR-link 2	tyrosine	HMDB0000158	myo-inositol	HMDB0000211	met-d-Tyr	M19934	4:99789651-100289651	0.4638544158988051	0.4447494186428344	0.2969683162335433
MR-link 2	tyrosine	HMDB0000158	myo-inositol	HMDB0000211	met-d-Tyr	M19934	5:89941256-90441256	1.388704797342569	0.7545765492283305	0.0657130105504187
MR-link 2	tyrosine	HMDB0000158	myo-inositol	HMDB0000211	met-d-Tyr	M19934	6:43031486-43531486	-0.8682932946609385	0.7214965759765374	0.2287978117858212
MR-link 2	tyrosine	HMDB0000158	myo-inositol	HMDB0000211	met-d-Tyr	M19934	6:110683901-112778738	-0.0012135138255023	0.102757399727031	0.9905775988608972
MR-link 2	tyrosine	HMDB0000158	myo-inositol	HMDB0000211	met-d-Tyr	M19934	7:27916442-28416442	0.0621653702521528	0.6239853110871514	0.9206409847467576
MR-link 2	tyrosine	HMDB0000158	myo-inositol	HMDB0000211	met-d-Tyr	M19934	8:126236230-126736230	-0.3280083107382705	0.4233291227414358	0.4384398312984032
MR-link 2	tyrosine	HMDB0000158	myo-inositol	HMDB0000211	met-d-Tyr	M19934	9:21884651-22384651	0.2733929017171295	0.865829067280483	0.7521858074572241
MR-link 2	tyrosine	HMDB0000158	myo-inositol	HMDB0000211	met-d-Tyr	M19934	10:64760672-65511176	0.4262636459694849	0.4632938228188288	0.3575351670300256
MR-link 2	tyrosine	HMDB0000158	myo-inositol	HMDB0000211	met-d-Tyr	M19934	11:61320783-61820783	-0.1452067180553526	0.5310674913320202	0.7845271319693419
MR-link 2	tyrosine	HMDB0000158	myo-inositol	HMDB0000211	met-d-Tyr	M19934	12:21081549-21581549	0.1857620370873743	0.3368012771621387	0.581258140315289
MR-link 2	tyrosine	HMDB0000158	myo-inositol	HMDB0000211	met-d-Tyr	M19934	12:46690648-47449549	0.5118896190474438	0.4731969607362195	0.279355357331827
MR-link 2	tyrosine	HMDB0000158	myo-inositol	HMDB0000211	met-d-Tyr	M19934	12:56615040-57115040	-0.1801238082706042	0.3346706910385841	0.5904306421570258
MR-link 2	tyrosine	HMDB0000158	myo-inositol	HMDB0000211	met-d-Tyr	M19934	12:59740603-60240603	-0.4001533568112746	0.788302144788847	0.6117239353628345
MR-link 2	tyrosine	HMDB0000158	myo-inositol	HMDB0000211	met-d-Tyr	M19934	12:121174574-121674574	-0.0641848472304685	0.2779909863322038	0.817401633582878
MR-link 2	tyrosine	HMDB0000158	myo-inositol	HMDB0000211	met-d-Tyr	M19934	12:122076812-122576812	0.2693732629214238	0.7746506488180546	0.7280390930016838
MR-link 2	tyrosine	HMDB0000158	myo-inositol	HMDB0000211	met-d-Tyr	M19934	14:102441854-102941854	0.2818765358644396	0.749757512788459	0.706948912764554
MR-link 2	tyrosine	HMDB0000158	myo-inositol	HMDB0000211	met-d-Tyr	M19934	16:70194094-72795019	0.2431558744345485	0.1530677779404742	0.1121619418382909
MR-link 2	tyrosine	HMDB0000158	myo-inositol	HMDB0000211	met-d-Tyr	M19934	16:79505446-80005446	-0.3338752189892907	0.9164205601192792	0.715615090376297
MR-link 2	tyrosine	HMDB0000158	myo-inositol	HMDB0000211	met-d-Tyr	M19934	20:42792364-43292364	-2.486926064197009	1.0813740868471415	0.0214605001350538
MR-link 2	histidine	HMDB0000177	histidine	HMDB0000177	M00059	met-d-His	4:9731889-10602550	0.0707103246804434	0.054516504209324	0.1946159217462
MR-link 2	n-acetyl-aspartyl-glutamate (naag)	HMDB0001067	taurochenodeoxycholate	HMDB0000951	GCST90200684	GCST90200337	11:45663099-50986366	0.0106190412003402	0.012190324235564	0.3836973256017707
MR-link 2	n-acetyl-aspartyl-glutamate (naag)	HMDB0001067	taurochenodeoxycholate	HMDB0000951	GCST90200684	GCST90200337	11:54602007-58367668	-0.0058999874252585	0.0171269616856927	0.7304813101047605
MR-link 2	4-methyl-2-oxopentanoate	HMDB0000695	creatinine	HMDB0000562	M22116	GCST90200366	4:88976422-89476422	-0.0036845900702348	0.1532987427225942	0.980824405720356
MR-link 2	4-methyl-2-oxopentanoate	HMDB0000695	creatinine	HMDB0000562	M22116	GCST90200366	13:48209901-48709901	-0.0522245340347084	0.2065527451935744	0.8003928366307125
MR-link 2	retinol (vitamin a)	HMDB0000305	urate	HMDB0000289	GCST90200405	M01604	18:28939457-29439457	0.0025541563043134	0.1845689945484281	0.988958834375344
MR-link 2	3-hydroxybutyrate (bhba)	HMDB0000011	citrulline	HMDB0000904	met-d-bOHbutyrate	bioa_005	1:230050269-230550269	0.3292840075237813	0.2941950089861155	0.2630244486014275
MR-link 2	3-hydroxybutyrate (bhba)	HMDB0000011	citrulline	HMDB0000904	met-d-bOHbutyrate	bioa_005	5:41452897-42471829	0.042905852890592	0.1899334941873837	0.8212797033404675
MR-link 2	3-hydroxybutyrate (bhba)	HMDB0000011	citrulline	HMDB0000904	met-d-bOHbutyrate	bioa_005	8:8059014-8559014	1.7734368136687872	0.8884563448407287	0.045924373740896
MR-link 2	3-hydroxybutyrate (bhba)	HMDB0000011	citrulline	HMDB0000904	met-d-bOHbutyrate	bioa_005	8:8580720-9433358	0.3838751377793674	0.3609337999636035	0.2875275868887204
MR-link 2	3-hydroxybutyrate (bhba)	HMDB0000011	citrulline	HMDB0000904	met-d-bOHbutyrate	bioa_005	8:9546321-10530228	1.674043072197802	0.4777882481850447	0.0004587828675681
MR-link 2	3-hydroxybutyrate (bhba)	HMDB0000011	citrulline	HMDB0000904	met-d-bOHbutyrate	bioa_005	8:10591858-11909109	1.566749958197707	0.6890014434649367	0.0229694183365132
MR-link 2	3-hydroxybutyrate (bhba)	HMDB0000011	citrulline	HMDB0000904	met-d-bOHbutyrate	bioa_005	9:107339744-107915739	0.0851112854776673	0.2176486563605036	0.6957610304306303
MR-link 2	3-hydroxybutyrate (bhba)	HMDB0000011	citrulline	HMDB0000904	met-d-bOHbutyrate	bioa_005	10:113694271-114194271	0.1538485309074458	0.2138856324746998	0.4719543809072235
MR-link 2	3-hydroxybutyrate (bhba)	HMDB0000011	citrulline	HMDB0000904	met-d-bOHbutyrate	bioa_005	11:116451535-117240760	0.2754198681443417	0.2821770089243949	0.3290379336435085
MR-link 2	3-hydroxybutyrate (bhba)	HMDB0000011	citrulline	HMDB0000904	met-d-bOHbutyrate	bioa_005	12:122375755-122875755	-0.2689839417878513	0.3249784311349066	0.4078416491792183
MR-link 2	3-hydroxybutyrate (bhba)	HMDB0000011	citrulline	HMDB0000904	met-d-bOHbutyrate	bioa_005	14:94393207-95094947	-0.0239787630895256	0.2454160264384075	0.9221652824874966
MR-link 2	3-hydroxybutyrate (bhba)	HMDB0000011	citrulline	HMDB0000904	met-d-bOHbutyrate	bioa_005	15:58430643-58980498	-0.0875487889243853	0.2198542267401675	0.6904732587365766
MR-link 2	3-hydroxybutyrate (bhba)	HMDB0000011	citrulline	HMDB0000904	met-d-bOHbutyrate	bioa_005	16:71899923-73042963	-0.2247614214214656	0.1803949959392595	0.2127862603943198
MR-link 2	3-hydroxybutyrate (bhba)	HMDB0000011	citrulline	HMDB0000904	met-d-bOHbutyrate	bioa_005	19:45161941-45661941	0.0318513347174189	0.2757862347494377	0.9080544975579592
MR-link 2	adenosine	HMDB0000050	creatine	HMDB0000064	M00555	GCST90200323	1:109564880-110064880	-0.0994093846932499	0.2134703206309356	0.6414428069567835
MR-link 2	adenosine	HMDB0000050	creatine	HMDB0000064	M00555	GCST90200323	6:96128415-96628415	0.1164509774601422	0.2104263292227219	0.5799861330446279
MR-link 2	choline	HMDB0000097	choline	HMDB0000097	GCST90200327	M15506	17:17175631-17675631	0.6058535658156445	0.216535690303197	0.0051429888493698
MR-link 2	n6,n6,n6-trimethyllysine	HMDB0001325	1-methylurate	HMDB0003099	GCST90200344	M34395	11:64586385-65555309	0.0614385774211164	0.1467846193312212	0.6755357004386331
MR-link 2	theobromine	HMDB0002825	creatinine	HMDB0000562	GCST90199644	met-d-Creatinine	19:41121480-41621480	0.028095713396115	0.0429608764670953	0.5131223004133929
MR-link 2	retinol (vitamin a)	HMDB0000305	glucose	HMDB0000122	GCST90200405	GCST90200440	18:28939457-29439457	0.1968465140732853	0.1868799203963944	0.2921890691051146
MR-link 2	retinol (vitamin a)	HMDB0000305	glucose	HMDB0000122	GCST90200405	GCST90200440	20:38915692-39415692	0.4035687100603914	0.2434008290875948	0.0973090618037493
MR-link 2	phenylalanine	HMDB0000159	isoleucine	HMDB0000172	bioa_016	GCST90200399	3:186202917-186702917	0.0296487999926564	0.3712374796392582	0.936344801050299
MR-link 2	phenylalanine	HMDB0000159	isoleucine	HMDB0000172	bioa_016	GCST90200399	4:155231289-155731289	-0.2829275133008432	0.4850623982578508	0.5597043831867784
MR-link 2	phenylalanine	HMDB0000159	isoleucine	HMDB0000172	bioa_016	GCST90200399	4:186893802-187393802	0.2548830904475608	0.225058799675994	0.2574168168698026
MR-link 2	phenylalanine	HMDB0000159	isoleucine	HMDB0000172	bioa_016	GCST90200399	5:176539719-177067143	-0.24960387654477	0.3251486989890606	0.4426887925698335
MR-link 2	phenylalanine	HMDB0000159	isoleucine	HMDB0000172	bioa_016	GCST90200399	6:52381188-52881188	-0.1665582419555611	0.6842895572068153	0.8076930945260066
MR-link 2	phenylalanine	HMDB0000159	isoleucine	HMDB0000172	bioa_016	GCST90200399	11:57020509-57520509	0.6640720538979848	0.4948873210724174	0.1796397202910298
MR-link 2	phenylalanine	HMDB0000159	isoleucine	HMDB0000172	bioa_016	GCST90200399	12:103007876-103562619	0.3456577299211404	0.1673557919342656	0.03888456003599
MR-link 2	phenylalanine	HMDB0000159	isoleucine	HMDB0000172	bioa_016	GCST90200399	14:55086875-55586875	-0.3806091194823303	0.6153077372024894	0.5362015845285805
MR-link 2	phenylalanine	HMDB0000159	isoleucine	HMDB0000172	bioa_016	GCST90200399	19:45142254-45642254	-0.3988616687111787	0.8609546269461824	0.6431648374252126
MR-link 2	s-1-pyrroline-5-carboxylate	HMDB0001301	asparagine	HMDB0000168	GCST90200381	M34283	8:144432748-145014955	0.0496250286049924	0.0521129305617124	0.34096543674885
MR-link 2	2-hydroxyphenylacetate	HMDB0000669	sphingosine 1-phosphate	HMDB0000277	GCST90200369	GCST90199657	9:131329579-131829579	0.1300929219407638	0.1116751913144953	0.2440504414817346
MR-link 2	2-hydroxyphenylacetate	HMDB0000669	sphingosine 1-phosphate	HMDB0000277	GCST90200369	GCST90199657	12:122051275-122551275	-0.1859828579358575	0.1838414914857154	0.3117064367848261
MR-link 2	dehydroepiandrosterone sulfate (dhea-s)	HMDB0001032	3-ureidopropionate	HMDB0000026	GCST90199673	GCST90200283	5:77737524-78237524	-0.8464091050527462	0.9127007008620148	0.3537356804377147
MR-link 2	dehydroepiandrosterone sulfate (dhea-s)	HMDB0001032	3-ureidopropionate	HMDB0000026	GCST90199673	GCST90200283	7:98825038-100067196	-0.0178721362211693	0.1184925299149176	0.8801104333329777
MR-link 2	dehydroepiandrosterone sulfate (dhea-s)	HMDB0001032	3-ureidopropionate	HMDB0000026	GCST90199673	GCST90200283	13:22064146-22564146	0.0866842760289607	0.2512521039066606	0.7300874882388833
MR-link 2	dehydroepiandrosterone sulfate (dhea-s)	HMDB0001032	3-ureidopropionate	HMDB0000026	GCST90199673	GCST90200283	16:81331584-81831584	0.3258113903640628	0.175556771604494	0.0634714040577715
MR-link 2	thyroxine	HMDB0000248	phenylalanine	HMDB0000159	GCST90200293	met-d-Phe	2:234397317-234897317	-0.1016213293153008	0.0791233804198948	0.1990229862217765
MR-link 2	thyroxine	HMDB0000248	phenylalanine	HMDB0000159	GCST90200293	met-d-Phe	12:121166650-121666650	0.1443835318138244	0.0880978714009678	0.101234252357355
MR-link 2	1-methylxanthine	HMDB0010738	myo-inositol	HMDB0000211	GCST90199763	GCST90200401	8:18005709-18505709	0.0995299844673553	0.0513137482678986	0.052423963800433
MR-link 2	1-methylxanthine	HMDB0010738	myo-inositol	HMDB0000211	GCST90199763	GCST90200401	15:74275585-74775585	0.2063590526409067	0.1332902800709335	0.1215758830742393
MR-link 2	1-methylxanthine	HMDB0010738	myo-inositol	HMDB0000211	GCST90199763	GCST90200401	15:74777880-75599999	0.2032555394707717	0.1315929329629323	0.1224483889096757
MR-link 2	cystine	HMDB0000192	theobromine	HMDB0002825	M31454	GCST90199644	22:24745202-25245202	0.0880268752721221	0.0762866619516746	0.2485428028899369
MR-link 2	glutamate	HMDB0000148	uridine	HMDB0000296	GCST90200412	GCST90200407	5:36388589-36888589	0.2961833268682323	0.2577158625028151	0.2504475154614767
MR-link 2	5-oxoproline	HMDB0000267	valine	HMDB0000883	GCST90200280	GCST90200442	8:144861615-145802337	-0.0013636653335417	0.0359981701828154	0.9697821489311426
MR-link 2	5-oxoproline	HMDB0000267	valine	HMDB0000883	GCST90200280	GCST90200442	12:56615338-57115338	0.139808958958698	0.2376290265719075	0.5562976137884491
MR-link 2	glucose	HMDB0000122	spermidine	HMDB0001257	met-d-Glucose	bioa_033	2:165251927-165751927	0.4531194635149851	0.4262199369412958	0.2877312334723809
MR-link 2	glucose	HMDB0000122	spermidine	HMDB0001257	met-d-Glucose	bioa_033	2:169498833-170056652	0.1275736855524196	0.1096984432155118	0.2448502294396159
MR-link 2	glucose	HMDB0000122	spermidine	HMDB0001257	met-d-Glucose	bioa_033	3:122819058-123319058	0.268497205852844	0.3642848397670514	0.4610901663974248
MR-link 2	glucose	HMDB0000122	spermidine	HMDB0001257	met-d-Glucose	bioa_033	3:151951767-152451767	0.0892568337296228	0.5774666206902435	0.8771633010692563
MR-link 2	glucose	HMDB0000122	spermidine	HMDB0001257	met-d-Glucose	bioa_033	3:170377909-170877909	0.4644615350260948	0.2881503897869573	0.1069898039293603
MR-link 2	glucose	HMDB0000122	spermidine	HMDB0001257	met-d-Glucose	bioa_033	4:185468314-185968314	0.96026182734738	0.8318220392963396	0.2483330301752555
MR-link 2	glucose	HMDB0000122	spermidine	HMDB0001257	met-d-Glucose	bioa_033	5:95479406-95979406	0.4775280035264407	0.6915556032310846	0.4898717564069141
MR-link 2	glucose	HMDB0000122	spermidine	HMDB0001257	met-d-Glucose	bioa_033	6:7000270-7500270	-0.2418647254569012	0.4725256369751647	0.6087523230656917
MR-link 2	glucose	HMDB0000122	spermidine	HMDB0001257	met-d-Glucose	bioa_033	7:14801789-15301789	0.0983012995611381	0.2586236650587228	0.7038756503340533
MR-link 2	glucose	HMDB0000122	spermidine	HMDB0001257	met-d-Glucose	bioa_033	7:43935955-44473721	-0.1464363387699294	0.1817661851158157	0.4204560729873243
MR-link 2	glucose	HMDB0000122	spermidine	HMDB0001257	met-d-Glucose	bioa_033	8:117934783-118434783	0.2349481434648468	0.6756193980071111	0.7280262777610844
MR-link 2	glucose	HMDB0000122	spermidine	HMDB0001257	met-d-Glucose	bioa_033	9:21884068-22384068	0.3898995635536045	0.4187555758904465	0.3518064744025622
MR-link 2	glucose	HMDB0000122	spermidine	HMDB0001257	met-d-Glucose	bioa_033	9:135889907-136389907	0.7847626312310525	0.5686909029293095	0.1676033289892516
MR-link 2	glucose	HMDB0000122	spermidine	HMDB0001257	met-d-Glucose	bioa_033	10:2888477-3388477	0.1193249639322705	0.28399906131018	0.6743687836274237
MR-link 2	glucose	HMDB0000122	spermidine	HMDB0001257	met-d-Glucose	bioa_033	10:114504071-115004071	0.1106260715084607	0.3625945296739135	0.7602931827754562
MR-link 2	glucose	HMDB0000122	spermidine	HMDB0001257	met-d-Glucose	bioa_033	12:111682800-112523499	-0.0136712870104244	0.7644822311743511	0.9857321373795382
MR-link 2	glucose	HMDB0000122	spermidine	HMDB0001257	met-d-Glucose	bioa_033	12:121166650-121666650	-0.0877708656069117	0.5325437220259518	0.8690900819196377
MR-link 2	glucose	HMDB0000122	spermidine	HMDB0001257	met-d-Glucose	bioa_033	13:28213465-28721145	0.5351807011472045	1.3917292079530772	0.7005755119422361
MR-link 2	glucose	HMDB0000122	spermidine	HMDB0001257	met-d-Glucose	bioa_033	17:43272775-44380160	-0.6163583545792313	0.5149444050281815	0.2313293374644972
MR-link 2	glucose	HMDB0000122	spermidine	HMDB0001257	met-d-Glucose	bioa_033	20:22311971-22811971	-1.0250794916704675	0.7995031181964085	0.1997915373044392
MR-link 2	caffeine	HMDB0001847	lactate	HMDB0000190	GCST90200436	met-d-Lactate	15:56384745-56884745	-0.0675833114759623	0.0590902225656696	0.2527352682362768
MR-link 2	caffeine	HMDB0001847	lactate	HMDB0000190	GCST90200436	met-d-Lactate	15:57044800-57544800	-0.0281296802682263	0.1241229860117556	0.8207134176204187
MR-link 2	n1-methyl-2-pyridone-5-carboxamide	HMDB0004193	1-methylxanthine	HMDB0010738	GCST90199778	GCST90199763	2:135485648-135985648	-0.0079877962743565	0.1707262996461664	0.9626828739759766
MR-link 2	n1-methyl-2-pyridone-5-carboxamide	HMDB0004193	1-methylxanthine	HMDB0010738	GCST90199778	GCST90199763	7:10019022-10519022	0.0223391039634464	0.2361616218145893	0.92463855517967
MR-link 2	leucine	HMDB0000687	glutamate	HMDB0000148	bioa_011	bioa_007	2:27480940-27980940	0.6707829671834351	0.2298088060970041	0.0035129809766681
MR-link 2	leucine	HMDB0000687	glutamate	HMDB0000148	bioa_011	bioa_007	4:88972827-89472827	-0.0579577626558026	0.0829818281811071	0.4849025613176575
MR-link 2	leucine	HMDB0000687	glutamate	HMDB0000148	bioa_011	bioa_007	4:186893802-187393802	0.0596995773668255	0.3348347116918957	0.8584907836139251
MR-link 2	leucine	HMDB0000687	glutamate	HMDB0000148	bioa_011	bioa_007	11:116336283-116883862	-0.0523162052550732	0.2281716119313033	0.8186478294605507
MR-link 2	leucine	HMDB0000687	glutamate	HMDB0000148	bioa_011	bioa_007	15:58477325-58977325	-0.0041060523548556	0.3007028593974377	0.9891053447912936
MR-link 2	leucine	HMDB0000687	glutamate	HMDB0000148	bioa_011	bioa_007	16:70059237-70559237	0.0550526834892245	0.1605877263042562	0.7317338828564159
MR-link 2	alanine	HMDB0000161	cystathionine	HMDB0000099	met-d-Ala	GCST90200383	1:206970800-207470800	-0.0176565057837533	0.4251816864126885	0.9668757949792822
MR-link 2	alanine	HMDB0000161	cystathionine	HMDB0000099	met-d-Ala	GCST90200383	2:27480940-28253616	-0.0692562893160293	0.4052574999575672	0.8643066991172795
MR-link 2	alanine	HMDB0000161	cystathionine	HMDB0000099	met-d-Ala	GCST90200383	2:64970910-65916674	0.0126531786442803	0.3483916618424434	0.9710281331476442
MR-link 2	alanine	HMDB0000161	cystathionine	HMDB0000099	met-d-Ala	GCST90200383	2:211290507-211790507	0.3013085453260974	0.9249712090765064	0.7446141868915915
MR-link 2	alanine	HMDB0000161	cystathionine	HMDB0000099	met-d-Ala	GCST90200383	3:122879946-123379946	-0.4468978843030869	0.55846208775067	0.4235777921438421
MR-link 2	alanine	HMDB0000161	cystathionine	HMDB0000099	met-d-Ala	GCST90200383	3:159754026-160551365	0.3237348739932212	0.4604471188210711	0.4820008692565668
MR-link 2	alanine	HMDB0000161	cystathionine	HMDB0000099	met-d-Ala	GCST90200383	4:88958565-89458565	0.5942949349783071	0.4558361781849609	0.1923199445985318
MR-link 2	alanine	HMDB0000161	cystathionine	HMDB0000099	met-d-Ala	GCST90200383	5:35692098-36469710	-0.2750894086956206	0.6033002401761737	0.6484084543528756
MR-link 2	alanine	HMDB0000161	cystathionine	HMDB0000099	met-d-Ala	GCST90200383	6:20453952-20953952	0.8568949725716377	0.5237940904523836	0.1018524377653869
MR-link 2	alanine	HMDB0000161	cystathionine	HMDB0000099	met-d-Ala	GCST90200383	7:94972201-95472201	0.8608380544350375	0.7470838244907038	0.2492124633559282
MR-link 2	alanine	HMDB0000161	cystathionine	HMDB0000099	met-d-Ala	GCST90200383	8:17128898-17669461	0.9291900206400888	0.7737974854405846	0.2298217719778722
MR-link 2	alanine	HMDB0000161	cystathionine	HMDB0000099	met-d-Ala	GCST90200383	8:49725746-50225746	0.098915584955926	0.6717404321947875	0.8829325740102119
MR-link 2	alanine	HMDB0000161	cystathionine	HMDB0000099	met-d-Ala	GCST90200383	8:117935733-118435733	-0.326935756080589	0.6279995214109474	0.6026463311303718
MR-link 2	alanine	HMDB0000161	cystathionine	HMDB0000099	met-d-Ala	GCST90200383	8:145497920-145997920	-0.3357095472736787	1.0753570935888404	0.754900501403403
MR-link 2	alanine	HMDB0000161	cystathionine	HMDB0000099	met-d-Ala	GCST90200383	9:4033137-4533137	0.0082956871632145	0.6885886492190987	0.9903878162863702
MR-link 2	alanine	HMDB0000161	cystathionine	HMDB0000099	met-d-Ala	GCST90200383	11:8005408-8505408	0.549591592873228	0.4722687962754385	0.2445349700076762
MR-link 2	alanine	HMDB0000161	cystathionine	HMDB0000099	met-d-Ala	GCST90200383	12:4040249-4540249	-0.1245001399018341	0.8705057948521303	0.8862740219347714
MR-link 2	alanine	HMDB0000161	cystathionine	HMDB0000099	met-d-Ala	GCST90200383	12:45894827-46394827	-0.1688336177731053	0.7258765995293548	0.816077675430612
MR-link 2	alanine	HMDB0000161	cystathionine	HMDB0000099	met-d-Ala	GCST90200383	12:46544011-47796599	0.1065751326875146	0.2162377969197745	0.622110949863107
MR-link 2	alanine	HMDB0000161	cystathionine	HMDB0000099	met-d-Ala	GCST90200383	12:56109642-56609642	1.585188760078729	0.6909220918209431	0.0217727571017167
MR-link 2	alanine	HMDB0000161	cystathionine	HMDB0000099	met-d-Ala	GCST90200383	12:56610577-57110577	0.9192954777200466	0.3111559776329161	0.0031322462258828
MR-link 2	alanine	HMDB0000161	cystathionine	HMDB0000099	met-d-Ala	GCST90200383	12:59740767-60240767	1.391099037966622	0.5802584762838532	0.0165128686101589
MR-link 2	alanine	HMDB0000161	cystathionine	HMDB0000099	met-d-Ala	GCST90200383	12:122367989-122867989	0.0833195858128441	0.6161416149840333	0.8924316256594629
MR-link 2	alanine	HMDB0000161	cystathionine	HMDB0000099	met-d-Ala	GCST90200383	12:132815816-133315816	0.0722484829589541	0.732653145846555	0.9214462432848434
MR-link 2	alanine	HMDB0000161	cystathionine	HMDB0000099	met-d-Ala	GCST90200383	16:69383883-70933639	0.0908032259260411	0.2180561587592419	0.6771017555490979
MR-link 2	alanine	HMDB0000161	cystathionine	HMDB0000099	met-d-Ala	GCST90200383	16:70994871-71494871	1.1664941453772637	0.562277031145208	0.0380245761954326
MR-link 2	alanine	HMDB0000161	cystathionine	HMDB0000099	met-d-Ala	GCST90200383	17:79391534-79891534	0.8454847222611439	0.6275798343807114	0.1779111236580042
MR-link 2	alanine	HMDB0000161	cystathionine	HMDB0000099	met-d-Ala	GCST90200383	21:32796216-33296216	0.6952240687218614	1.113222965880937	0.5322896417513534
MR-link 2	alanine	HMDB0000161	cystathionine	HMDB0000099	met-d-Ala	GCST90200383	22:18934095-19434095	0.464537025800612	0.7330960777374942	0.5262997384250396
MR-link 2	asparagine	HMDB0000168	glycochenodeoxycholate	HMDB0000637	GCST90200452	GCST90200342	2:211293055-211793055	0.1552982829164323	0.2254699684140306	0.4909642969485381
MR-link 2	asparagine	HMDB0000168	glycochenodeoxycholate	HMDB0000637	GCST90200452	GCST90200342	7:97139584-97639584	0.015355676318579	0.1494177312902358	0.918145430312411
MR-link 2	asparagine	HMDB0000168	glycochenodeoxycholate	HMDB0000637	GCST90200452	GCST90200342	11:61850353-62350353	-0.1162905384581447	0.1530478790335492	0.447355549752605
MR-link 2	asparagine	HMDB0000168	glycochenodeoxycholate	HMDB0000637	GCST90200452	GCST90200342	14:103842789-104825326	0.0571398421092848	0.0368244134098723	0.1207379243637956
MR-link 2	citrate	HMDB0000094	isoleucine	HMDB0000172	met-d-Citrate	met-d-Ile	1:54822726-55322726	0.4673421281730455	0.1759459478458076	0.0079034054572996
MR-link 2	citrate	HMDB0000094	isoleucine	HMDB0000172	met-d-Citrate	met-d-Ile	1:206967359-207467359	0.0053480407266066	0.0760966551999316	0.9439711376254958
MR-link 2	citrate	HMDB0000094	isoleucine	HMDB0000172	met-d-Citrate	met-d-Ile	2:6909613-7409613	0.3239330778171266	0.1595167593394695	0.0422839126381477
MR-link 2	citrate	HMDB0000094	isoleucine	HMDB0000172	met-d-Citrate	met-d-Ile	2:211290507-211790507	0.2607478556908451	0.190559847049568	0.1712102817814403
MR-link 2	citrate	HMDB0000094	isoleucine	HMDB0000172	met-d-Citrate	met-d-Ile	2:241907241-242693157	0.5738464131858232	0.2415882784810935	0.017534343007858
MR-link 2	citrate	HMDB0000094	isoleucine	HMDB0000172	met-d-Citrate	met-d-Ile	4:77164144-77664144	0.0800996458569031	0.1602739209687741	0.61723902116774
MR-link 2	citrate	HMDB0000094	isoleucine	HMDB0000172	met-d-Citrate	met-d-Ile	5:14438417-15122542	0.0710374544165473	0.0338188566149005	0.0356824223501942
MR-link 2	citrate	HMDB0000094	isoleucine	HMDB0000172	met-d-Citrate	met-d-Ile	5:43252947-44074677	-0.0365715322788678	0.0994611954559195	0.713099559422919
MR-link 2	citrate	HMDB0000094	isoleucine	HMDB0000172	met-d-Citrate	met-d-Ile	5:176569252-177069252	0.6097655249221161	0.3028528797657394	0.0440720322090465
MR-link 2	citrate	HMDB0000094	isoleucine	HMDB0000172	met-d-Citrate	met-d-Ile	6:18111878-18611878	-0.1256651365031921	0.1264139792116207	0.3201857388311703
MR-link 2	citrate	HMDB0000094	isoleucine	HMDB0000172	met-d-Citrate	met-d-Ile	6:160159894-160659894	0.1970905819280836	0.1379423565275762	0.1530647624766211
MR-link 2	citrate	HMDB0000094	isoleucine	HMDB0000172	met-d-Citrate	met-d-Ile	7:72772933-73272933	-0.4470409863385499	0.1368499359382095	0.0010882773470935
MR-link 2	citrate	HMDB0000094	isoleucine	HMDB0000172	met-d-Citrate	met-d-Ile	8:126256694-126756694	-0.1218208334934556	0.117778715515747	0.3009867786218768
MR-link 2	citrate	HMDB0000094	isoleucine	HMDB0000172	met-d-Citrate	met-d-Ile	9:95648531-96148531	0.2498464434162854	0.1819450528795769	0.1696910392532191
MR-link 2	citrate	HMDB0000094	isoleucine	HMDB0000172	met-d-Citrate	met-d-Ile	9:135899500-136399500	0.7153153244482074	0.1840033794409284	0.0001012770302888
MR-link 2	citrate	HMDB0000094	isoleucine	HMDB0000172	met-d-Citrate	met-d-Ile	10:5959218-6459218	0.0474561419018181	0.3366661203376572	0.8879022799292547
MR-link 2	citrate	HMDB0000094	isoleucine	HMDB0000172	met-d-Citrate	met-d-Ile	10:64654071-65607438	0.5383782367934564	0.1477357066670086	0.0002682263826473
MR-link 2	citrate	HMDB0000094	isoleucine	HMDB0000172	met-d-Citrate	met-d-Ile	10:94589724-95089724	-0.0395178387987108	0.2506044182461183	0.8747009924307774
MR-link 2	citrate	HMDB0000094	isoleucine	HMDB0000172	met-d-Citrate	met-d-Ile	11:13111524-13611524	-0.0765204186902976	0.1984363671535304	0.6997804078827881
MR-link 2	citrate	HMDB0000094	isoleucine	HMDB0000172	met-d-Citrate	met-d-Ile	11:61356683-61856683	-0.0547816631708916	0.1552661331029792	0.7242201726128965
MR-link 2	citrate	HMDB0000094	isoleucine	HMDB0000172	met-d-Citrate	met-d-Ile	12:20812570-21569526	-0.2950118473609103	0.1792847629418041	0.0998681563803687
MR-link 2	citrate	HMDB0000094	isoleucine	HMDB0000172	met-d-Citrate	met-d-Ile	12:120844110-121665390	0.1500103588033147	0.0900477499208498	0.0957337490755035
MR-link 2	citrate	HMDB0000094	isoleucine	HMDB0000172	met-d-Citrate	met-d-Ile	14:55030981-55530981	0.4346943298691487	0.2193438909237595	0.0475023406385002
MR-link 2	citrate	HMDB0000094	isoleucine	HMDB0000172	met-d-Citrate	met-d-Ile	14:94594947-95094947	0.2840761989873968	0.277479001949576	0.3059413334402386
MR-link 2	citrate	HMDB0000094	isoleucine	HMDB0000172	met-d-Citrate	met-d-Ile	14:102387585-102887585	-0.5556714678941052	0.2021643118417168	0.0059847990694322
MR-link 2	citrate	HMDB0000094	isoleucine	HMDB0000172	met-d-Citrate	met-d-Ile	15:42429423-42929423	0.274982487368542	0.1414292138037987	0.0518578641623294
MR-link 2	citrate	HMDB0000094	isoleucine	HMDB0000172	met-d-Citrate	met-d-Ile	15:43028726-45186579	-0.088662067423777	0.1409264687330115	0.5292593150165661
MR-link 2	citrate	HMDB0000094	isoleucine	HMDB0000172	met-d-Citrate	met-d-Ile	16:58436602-58936602	0.048909392209314	0.1628510388774205	0.7639238611548973
MR-link 2	citrate	HMDB0000094	isoleucine	HMDB0000172	met-d-Citrate	met-d-Ile	17:6092241-7020419	0.0551262468560759	0.0154193258660783	0.0003500406919203
MR-link 2	citrate	HMDB0000094	isoleucine	HMDB0000172	met-d-Citrate	met-d-Ile	17:57343504-58184169	-0.193590370174276	0.1514687455429123	0.2012184365557263
MR-link 2	citrate	HMDB0000094	isoleucine	HMDB0000172	met-d-Citrate	met-d-Ile	18:76910235-77410235	0.6929210917663977	0.2106375997140181	0.0010031696138032
MR-link 2	citrate	HMDB0000094	isoleucine	HMDB0000172	met-d-Citrate	met-d-Ile	20:62104494-62604494	0.1743629381096071	0.2191139731211182	0.4261694151196187
MR-link 2	citrate	HMDB0000094	isoleucine	HMDB0000172	met-d-Citrate	met-d-Ile	22:18883605-19740639	0.0656073919360858	0.053592009880905	0.2208764131181515
MR-link 2	cholesterol	HMDB0000067	guanidinoacetate	HMDB0000128	M00063	GCST90200384	1:109571511-110071511	-0.0913256829568939	0.2784940148340405	0.742966923230749
MR-link 2	myo-inositol	HMDB0000211	cytidine	HMDB0000089	M19934	GCST90200429	16:24681798-25181798	-0.0851485577010958	0.1457166541281146	0.5589893327032245
MR-link 2	myo-inositol	HMDB0000211	cytidine	HMDB0000089	M19934	GCST90200429	19:18368867-18868867	0.2495971175001241	0.1994945580035229	0.2108806682788844
MR-link 2	glycine	HMDB0000123	5-oxoproline	HMDB0000267	met-d-Gly	M01494	1:11606378-12106378	0.1209655182213758	0.6709266245380265	0.8569200418641086
MR-link 2	glycine	HMDB0000123	5-oxoproline	HMDB0000267	met-d-Gly	M01494	1:75982013-76482013	-0.0611824588414403	0.3891890136132629	0.8750832879579563
MR-link 2	glycine	HMDB0000123	5-oxoproline	HMDB0000267	met-d-Gly	M01494	1:120004506-120504506	0.948443954842957	0.5253217731942499	0.07100376931671
MR-link 2	glycine	HMDB0000123	5-oxoproline	HMDB0000267	met-d-Gly	M01494	1:151589838-152089838	-0.3371533197899137	1.085184704558113	0.7560382030446046
MR-link 2	glycine	HMDB0000123	5-oxoproline	HMDB0000267	met-d-Gly	M01494	2:165276338-165776338	0.8799233807075046	0.7381892992929597	0.233260323181944
MR-link 2	glycine	HMDB0000123	5-oxoproline	HMDB0000267	met-d-Gly	M01494	2:208538752-212979649	-0.0243796274248182	0.0324214896209089	0.452075780094477
MR-link 2	glycine	HMDB0000123	5-oxoproline	HMDB0000267	met-d-Gly	M01494	2:226790540-227290540	0.5045960353975965	0.8344208690991887	0.5453610370111115
MR-link 2	glycine	HMDB0000123	5-oxoproline	HMDB0000267	met-d-Gly	M01494	3:12110357-12610357	1.1550990072648326	0.6330319529809826	0.0680449769670814
MR-link 2	glycine	HMDB0000123	5-oxoproline	HMDB0000267	met-d-Gly	M01494	3:48534270-49826414	0.6666062313859265	0.5471088752956582	0.223065911293535
MR-link 2	glycine	HMDB0000123	5-oxoproline	HMDB0000267	met-d-Gly	M01494	3:125116791-126249375	-0.2454489053666978	0.1668162550757851	0.1411903169879594
MR-link 2	glycine	HMDB0000123	5-oxoproline	HMDB0000267	met-d-Gly	M01494	4:89427537-89927537	0.0051498287076885	0.7482436211882282	0.9945085580945826
MR-link 2	glycine	HMDB0000123	5-oxoproline	HMDB0000267	met-d-Gly	M01494	4:102676923-103438709	-0.3226219926907027	0.7768537928440491	0.6779273773761908
MR-link 2	glycine	HMDB0000123	5-oxoproline	HMDB0000267	met-d-Gly	M01494	5:90005685-90505685	-1.3039870016648425	0.6387070930812011	0.0411908211242174
MR-link 2	glycine	HMDB0000123	5-oxoproline	HMDB0000267	met-d-Gly	M01494	6:131620261-132120261	1.1103852445112177	1.0768109404756132	0.3024567055521847
MR-link 2	glycine	HMDB0000123	5-oxoproline	HMDB0000267	met-d-Gly	M01494	6:160518860-161018860	-0.9020482091733956	0.8268386691974647	0.2752903270326276
MR-link 2	glycine	HMDB0000123	5-oxoproline	HMDB0000267	met-d-Gly	M01494	7:55560073-56715237	-0.1103690193510839	0.2476545190694557	0.6558448860147943
MR-link 2	glycine	HMDB0000123	5-oxoproline	HMDB0000267	met-d-Gly	M01494	8:8915380-9434231	-0.0939840362133428	0.2383306208272365	0.6933277455743754
MR-link 2	glycine	HMDB0000123	5-oxoproline	HMDB0000267	met-d-Gly	M01494	8:116710729-117210729	-0.2020130584032053	0.7712256426902349	0.7933694862700144
MR-link 2	glycine	HMDB0000123	5-oxoproline	HMDB0000267	met-d-Gly	M01494	8:126212070-126756694	0.020790450181878	0.3206538693149954	0.9483032471744124
MR-link 2	glycine	HMDB0000123	5-oxoproline	HMDB0000267	met-d-Gly	M01494	9:5668443-7086536	-0.0069992992336893	0.1882267905536767	0.9703371341950416
MR-link 2	glycine	HMDB0000123	5-oxoproline	HMDB0000267	met-d-Gly	M01494	12:115016-615016	-0.9096373778858462	0.7220391034386325	0.2077352654096861
MR-link 2	glycine	HMDB0000123	5-oxoproline	HMDB0000267	met-d-Gly	M01494	12:21136493-21636493	0.3052001382647494	0.6980753798903895	0.6619646661818552
MR-link 2	glycine	HMDB0000123	5-oxoproline	HMDB0000267	met-d-Gly	M01494	12:46468358-47667420	0.02623564138708	0.3440416098191324	0.9392144956670442
MR-link 2	glycine	HMDB0000123	5-oxoproline	HMDB0000267	met-d-Gly	M01494	12:56615338-57115338	-0.6949617424612338	0.4114293159557988	0.0911925910311452
MR-link 2	glycine	HMDB0000123	5-oxoproline	HMDB0000267	met-d-Gly	M01494	12:57516305-58016305	-1.564581304456091	0.8497512583414136	0.0655889304216237
MR-link 2	glycine	HMDB0000123	5-oxoproline	HMDB0000267	met-d-Gly	M01494	12:59343804-59843804	0.8266223567671702	0.8400073359791771	0.3250832397680281
MR-link 2	glycine	HMDB0000123	5-oxoproline	HMDB0000267	met-d-Gly	M01494	14:100551720-101051720	1.4305468913930814	1.2694714280550523	0.2597915787434023
MR-link 2	glycine	HMDB0000123	5-oxoproline	HMDB0000267	met-d-Gly	M01494	15:42451374-42951374	1.6537767403045966	0.6793549512730989	0.0149192283479777
MR-link 2	glycine	HMDB0000123	5-oxoproline	HMDB0000267	met-d-Gly	M01494	15:43028726-44613739	1.177089795693514	0.7216001929430976	0.1028435766597115
MR-link 2	glycine	HMDB0000123	5-oxoproline	HMDB0000267	met-d-Gly	M01494	15:58180763-58713267	0.0726117145383897	0.4445745355600093	0.8702597555722752
MR-link 2	glycine	HMDB0000123	5-oxoproline	HMDB0000267	met-d-Gly	M01494	16:79678196-80178196	-1.495020262451661	0.9876769067705896	0.1301086944272539
MR-link 2	glycine	HMDB0000123	5-oxoproline	HMDB0000267	met-d-Gly	M01494	16:80626853-81422810	-0.2973114770243172	0.1934410347966294	0.1243026692443411
MR-link 2	glycine	HMDB0000123	5-oxoproline	HMDB0000267	met-d-Gly	M01494	17:45235982-45996386	-0.7854650823683215	0.4981140689774941	0.1148236155048152
MR-link 2	glycine	HMDB0000123	5-oxoproline	HMDB0000267	met-d-Gly	M01494	19:17984588-18484588	-0.0483325231067624	0.4879109067680529	0.921090519434104
MR-link 2	glycine	HMDB0000123	5-oxoproline	HMDB0000267	met-d-Gly	M01494	19:33473705-33973705	0.1170143208406585	0.9857397846039008	0.905507403578577
MR-link 2	2-aminobutyrate	HMDB0000452	methionine	HMDB0000696	M32348	bioa_013	2:64958074-65458074	0.0014433150334594	0.0593887889101847	0.9806110639424312
MR-link 2	2-aminobutyrate	HMDB0000452	methionine	HMDB0000696	M32348	bioa_013	4:88993818-89493818	0.0618564817731833	0.0978676416305974	0.5273592873799995
MR-link 2	glutamine	HMDB0000641	hippurate	HMDB0000714	bioa_006	M15753	2:27200724-28253174	0.4744805702998086	0.2530139276426802	0.0607495332489806
MR-link 2	glutamine	HMDB0000641	hippurate	HMDB0000714	bioa_006	M15753	2:191299636-192089976	0.163516855018186	0.4709297038372947	0.7284250205307372
MR-link 2	glutamine	HMDB0000641	hippurate	HMDB0000714	bioa_006	M15753	6:20469561-20969561	1.4169969750479856	0.812670425137881	0.0812235337898874
MR-link 2	glutamine	HMDB0000641	hippurate	HMDB0000714	bioa_006	M15753	7:72732874-73232874	-0.1605384514013142	0.4636770128843733	0.72917058495694
MR-link 2	glutamine	HMDB0000641	hippurate	HMDB0000714	bioa_006	M15753	8:17122121-17622121	0.5170375311452464	0.5024525075762534	0.303466674491937
MR-link 2	glutamine	HMDB0000641	hippurate	HMDB0000714	bioa_006	M15753	8:134082558-134582558	-0.2065700311853225	0.8206246562984529	0.8012552430576217
MR-link 2	glutamine	HMDB0000641	hippurate	HMDB0000714	bioa_006	M15753	9:4032942-4532942	-0.5706524523437788	0.6903563269745803	0.4084606041066295
MR-link 2	glutamine	HMDB0000641	hippurate	HMDB0000714	bioa_006	M15753	10:64798306-65565800	0.7217974819423167	0.6992507949616146	0.3019577978131063
MR-link 2	glutamine	HMDB0000641	hippurate	HMDB0000714	bioa_006	M15753	10:99109412-99609412	-0.0281001914525965	0.2931490363295262	0.9236346765542768
MR-link 2	glutamine	HMDB0000641	hippurate	HMDB0000714	bioa_006	M15753	11:8003049-8503049	-0.5824234165336206	0.5293013137840888	0.2711741285616944
MR-link 2	glutamine	HMDB0000641	hippurate	HMDB0000714	bioa_006	M15753	12:46679007-47711183	0.1265854851040938	0.309512324896806	0.6825516486038954
MR-link 2	glutamine	HMDB0000641	hippurate	HMDB0000714	bioa_006	M15753	12:56615040-57375879	-0.0693566647225286	0.0946260784568531	0.4635858284017357
MR-link 2	glutamine	HMDB0000641	hippurate	HMDB0000714	bioa_006	M15753	12:59344212-60165849	0.000895432912388	0.4128807538254867	0.9982695935101248
MR-link 2	glutamine	HMDB0000641	hippurate	HMDB0000714	bioa_006	M15753	14:100594368-101094368	-0.3580630361009266	0.6390284225862969	0.5752583808461162
MR-link 2	glutamine	HMDB0000641	hippurate	HMDB0000714	bioa_006	M15753	15:58477325-58977325	-0.0617653170371429	0.5908041438580555	0.9167372649447324
MR-link 2	sphingosine	HMDB0000252	1,7-dimethylurate	HMDB0011103	GCST90200385	GCST90199756	3:56598999-57098999	-0.1746947375039356	0.1402197734899259	0.212814408133146
MR-link 2	inosine	HMDB0000195	lactate	HMDB0000190	M01123	met-d-Lactate	6:85876680-86677325	-0.0056272560495908	0.0209575565984228	0.7883088891139296
MR-link 2	cortisol	HMDB0000063	caffeine	HMDB0001847	GCST90200378	GCST90200436	14:94554700-95054700	0.0419883826376195	0.2157091816729268	0.8456648143605523
MR-link 2	phenylalanine	HMDB0000159	kynurenine	HMDB0000684	M00064	bioa_027	12:103007876-103507876	-0.0677362698253672	0.0861281430176621	0.4315985170769665
MR-link 2	phenylpyruvate	HMDB0000205	methionine sulfoxide	HMDB0002005	GCST90200365	GCST90199625	9:131315554-131815554	0.0354980570893975	0.1305455639996027	0.78568290052761
MR-link 2	phenylpyruvate	HMDB0000205	methionine sulfoxide	HMDB0002005	GCST90200365	GCST90199625	16:58503995-59003995	0.1799848877697234	0.1690713532031479	0.2870796735065912
MR-link 2	histidine	HMDB0000177	5-oxoproline	HMDB0000267	GCST90200377	GCST90200280	2:211293055-211793055	0.6176855209527892	0.2192486993178973	0.0048431907324559
MR-link 2	histidine	HMDB0000177	5-oxoproline	HMDB0000267	GCST90200377	GCST90200280	12:96129884-96629884	0.3300215327663772	0.1567267120652781	0.0352292578964704
MR-link 2	citrate	HMDB0000094	arachidonate (20:4n6)	HMDB0001043	M01564	M01110	5:14625868-15125868	0.0982459824910507	0.2329578702748021	0.6732200367825015
MR-link 2	citrate	HMDB0000094	arachidonate (20:4n6)	HMDB0001043	M01564	M01110	9:84927464-85427464	-0.0109868146830359	0.1802217448196778	0.9513888683774124
MR-link 2	citrate	HMDB0000094	arachidonate (20:4n6)	HMDB0001043	M01564	M01110	17:6345930-6933878	0.1715830902027276	0.1030197171104986	0.0958057850414023
MR-link 2	citrate	HMDB0000094	arachidonate (20:4n6)	HMDB0001043	M01564	M01110	22:18904608-19404608	0.2658314877965861	0.1866343711455562	0.15434700773208
MR-link 2	alpha-tocopherol	HMDB0001893	n6,n6,n6-trimethyllysine	HMDB0001325	GCST90200302	GCST90200344	1:62651807-63403953	0.026355859416133	0.2746015144101078	0.9235375962728702
MR-link 2	glycerol 3-phosphate	HMDB0000126	valine	HMDB0000883	GCST90199638	M01649	1:20921386-22251981	0.0170537326211088	0.0514283181265195	0.740189816904889
MR-link 2	glycochenodeoxycholate	HMDB0000637	betaine	HMDB0000043	M32346	M03141	6:156877825-157377825	-0.1481550012875577	0.2686105600604143	0.5812494378798898
MR-link 2	phenylalanine	HMDB0000159	urate	HMDB0000289	met-d-Phe	GCST90200307	2:211293055-211793055	0.8292110655247169	0.6675599540661282	0.2141804120263777
MR-link 2	phenylalanine	HMDB0000159	urate	HMDB0000289	met-d-Phe	GCST90200307	6:17868392-18368392	1.6020966343957714	1.191050646032276	0.1785890366221915
MR-link 2	phenylalanine	HMDB0000159	urate	HMDB0000289	met-d-Phe	GCST90200307	11:57019429-57519429	-0.1493234454557135	0.3921013610628754	0.703330373261355
MR-link 2	phenylalanine	HMDB0000159	urate	HMDB0000289	met-d-Phe	GCST90200307	12:56671418-57171418	1.3363236617197105	0.8184730229076238	0.1025313985970127
MR-link 2	phenylalanine	HMDB0000159	urate	HMDB0000289	met-d-Phe	GCST90200307	12:102211009-102721004	0.1120177327174049	0.3643665990933204	0.7585150329105148
MR-link 2	phenylalanine	HMDB0000159	urate	HMDB0000289	met-d-Phe	GCST90200307	12:102890425-104124563	-0.0909025939048593	0.0849999141508532	0.2848699374414568
MR-link 2	phenylalanine	HMDB0000159	urate	HMDB0000289	met-d-Phe	GCST90200307	12:104125826-104625826	-1.6943747798995492	0.5420682209275581	0.0017734664706841
MR-link 2	phenylalanine	HMDB0000159	urate	HMDB0000289	met-d-Phe	GCST90200307	14:55161744-55661744	-0.2805919763937518	0.3351654888810514	0.4024945293273488
MR-link 2	phenylalanine	HMDB0000159	urate	HMDB0000289	met-d-Phe	GCST90200307	14:55670870-56170870	-0.0676031052422	0.5225125509893046	0.8970563190934893
MR-link 2	phenylalanine	HMDB0000159	urate	HMDB0000289	met-d-Phe	GCST90200307	16:16004626-16504626	0.3403564779875148	0.6005085510089876	0.5708633871346802
MR-link 2	3-methyl-2-oxobutyrate	HMDB0000019	isoleucine	HMDB0000172	M21047	M01125	4:88976422-89476422	0.964848532466541	0.2162569240084917	8.13558674264582e-06
MR-link 2	cholesterol	HMDB0000067	acetoacetate	HMDB0000060	M00063	met-d-Acetoacetate	1:109571511-110071511	-0.0285483726855158	0.0549524192683149	0.6034046166450517
MR-link 2	inositol 1-phosphate (i1p)	HMDB0000213	7-methylxanthine	HMDB0001991	M01481	M34390	1:5349333-5849333	0.0463535443985134	0.414152437455725	0.9108837684065888
MR-link 2	inositol 1-phosphate (i1p)	HMDB0000213	7-methylxanthine	HMDB0001991	M01481	M34390	4:31607204-32397858	0.160059756652301	0.1169594471509711	0.1711536075497058
MR-link 2	inositol 1-phosphate (i1p)	HMDB0000213	7-methylxanthine	HMDB0001991	M01481	M34390	4:66148855-66648855	-0.182953744861474	0.1865211854825831	0.3266549767504059
MR-link 2	inositol 1-phosphate (i1p)	HMDB0000213	7-methylxanthine	HMDB0001991	M01481	M34390	6:20616244-21116244	0.1091603386914581	0.2471443908218234	0.6587160867276372
MR-link 2	inositol 1-phosphate (i1p)	HMDB0000213	7-methylxanthine	HMDB0001991	M01481	M34390	10:114775621-115275621	-0.1093185781092502	0.2776544187426454	0.6937864962960877
MR-link 2	inositol 1-phosphate (i1p)	HMDB0000213	7-methylxanthine	HMDB0001991	M01481	M34390	12:47079779-47579779	-0.0839707755096237	0.1442770206487551	0.5605594468852133
MR-link 2	inositol 1-phosphate (i1p)	HMDB0000213	7-methylxanthine	HMDB0001991	M01481	M34390	12:62771708-63271708	0.1196098774596887	0.2445306418443083	0.6247421230772963
MR-link 2	inositol 1-phosphate (i1p)	HMDB0000213	7-methylxanthine	HMDB0001991	M01481	M34390	14:96380570-96880570	-0.3985440822593337	1.325072693845302	0.7635887535875858
MR-link 2	inositol 1-phosphate (i1p)	HMDB0000213	7-methylxanthine	HMDB0001991	M01481	M34390	15:77060646-77560646	-0.0815947009678497	0.1205145530023637	0.4983725314071658
MR-link 2	eicosapentaenoate (epa; 20:5n3)	HMDB0001999	n-acetylornithine	HMDB0003357	GCST90200349	bioa_023	11:61319830-61819830	-0.1162736070027075	0.0449266102468171	0.0096512902663522
MR-link 2	leucine	HMDB0000687	1,7-dimethylurate	HMDB0011103	bioa_011	M34400	2:27480940-27980940	-0.2956804322658239	0.4400185345959403	0.5016010913458071
MR-link 2	leucine	HMDB0000687	1,7-dimethylurate	HMDB0011103	bioa_011	M34400	4:88972827-89472827	-0.087173008473859	0.2261890639025796	0.6999419234530697
MR-link 2	leucine	HMDB0000687	1,7-dimethylurate	HMDB0011103	bioa_011	M34400	4:186893802-187393802	-0.4347524028944342	0.9789750578661404	0.6569779817333332
MR-link 2	leucine	HMDB0000687	1,7-dimethylurate	HMDB0011103	bioa_011	M34400	11:116336283-116883862	-0.2634341620901248	0.5053216239485888	0.6021440181601069
MR-link 2	leucine	HMDB0000687	1,7-dimethylurate	HMDB0011103	bioa_011	M34400	15:58477325-58977325	0.4088569472316994	0.5889956698694033	0.4875821799951839
MR-link 2	leucine	HMDB0000687	1,7-dimethylurate	HMDB0011103	bioa_011	M34400	16:70059237-70559237	-0.5096893492226248	0.3759482119925963	0.1751807898831607
MR-link 2	orotidine	HMDB0000788	allantoin	HMDB0000462	GCST90200681	M01107	3:124271035-124771035	0.1987684132062264	0.2094405388842729	0.3425979271238153
MR-link 2	orotidine	HMDB0000788	allantoin	HMDB0000462	GCST90200681	M01107	17:72554076-74203469	0.0049504329167325	0.0509815718944567	0.9226450760365048
MR-link 2	glycohyocholate	HMDB0000138	methionine sulfoxide	HMDB0002005	GCST90199935	GCST90199625	7:99108524-99608524	-0.3045568290645409	0.4141353161525544	0.4620933967810423
MR-link 2	glycohyocholate	HMDB0000138	methionine sulfoxide	HMDB0002005	GCST90199935	GCST90199625	10:45742470-46242470	0.4965163884103758	0.1641160208094547	0.0024830560489006
MR-link 2	glycohyocholate	HMDB0000138	methionine sulfoxide	HMDB0002005	GCST90199935	GCST90199625	13:103468308-103968308	0.0024236719280197	0.1200385003706169	0.9838911763992164
MR-link 2	glycohyocholate	HMDB0000138	methionine sulfoxide	HMDB0002005	GCST90199935	GCST90199625	17:28409010-28909010	0.0475989924948623	0.2521910958563966	0.8502952162758857
MR-link 2	dimethylglycine	HMDB0000092	creatinine	HMDB0000562	GCST90200424	GCST90200366	5:78080227-78832833	0.0484099978169729	0.0459361068073867	0.2919492883751733
MR-link 2	dimethylglycine	HMDB0000092	creatinine	HMDB0000562	GCST90200424	GCST90200366	10:103976834-104737382	0.2788624995688892	0.1567749884327897	0.0752818156738411
MR-link 2	dimethylglycine	HMDB0000092	creatinine	HMDB0000562	GCST90200424	GCST90200366	15:76242337-76742337	0.2181166433244081	0.1685444148742694	0.1956240866511926
MR-link 2	histidine	HMDB0000177	valine	HMDB0000883	bioa_009	M01649	2:27492603-27992603	-1.270306734251784	0.5218962755517544	0.0149321097937222
MR-link 2	histidine	HMDB0000177	valine	HMDB0000883	bioa_009	M01649	2:211331245-211831245	0.5600178245489553	0.320586237260326	0.0806624104696241
MR-link 2	histidine	HMDB0000177	valine	HMDB0000883	bioa_009	M01649	3:186208322-186708322	-0.1542487591291757	0.3614667527070867	0.6695758927314401
MR-link 2	histidine	HMDB0000177	valine	HMDB0000883	bioa_009	M01649	4:186893802-187393802	0.1031839375710665	0.2500789611974756	0.6798957215318889
MR-link 2	histidine	HMDB0000177	valine	HMDB0000883	bioa_009	M01649	8:145389726-145889726	-0.2413019965251417	0.7164418053319183	0.736263046785596
MR-link 2	histidine	HMDB0000177	valine	HMDB0000883	bioa_009	M01649	9:135904304-136404304	0.0733200110659437	0.5775757367330928	0.898984396937749
MR-link 2	histidine	HMDB0000177	valine	HMDB0000883	bioa_009	M01649	12:56615040-57115040	-0.4024442209448382	0.4260666397016062	0.3448850958677242
MR-link 2	histidine	HMDB0000177	valine	HMDB0000883	bioa_009	M01649	12:96083535-96730076	-0.0589956616116737	0.1587525994089785	0.7101756993370499
MR-link 2	histidine	HMDB0000177	valine	HMDB0000883	bioa_009	M01649	14:21229605-21729605	0.1162551229535414	0.3122566646869972	0.7096648097790045
MR-link 2	histidine	HMDB0000177	valine	HMDB0000883	bioa_009	M01649	15:58473939-58973939	0.9351648124508908	0.6078801634125852	0.1239500507393098
MR-link 2	orotate	HMDB0000226	alpha-ketobutyrate	HMDB0000005	GCST90200392	GCST90200438	3:123305909-124961335	-0.0540101854230807	0.0297801160683737	0.0697343282280856
MR-link 2	orotate	HMDB0000226	alpha-ketobutyrate	HMDB0000005	GCST90200392	GCST90200438	7:32831514-33590783	-0.1275830167097584	0.0500956178773783	0.0108718848028542
MR-link 2	spermidine	HMDB0001257	phenylalanine	HMDB0000159	GCST90200423	met-d-Phe	1:247789451-248289451	0.0335259726757274	0.0499364590702508	0.5019831659667673
MR-link 2	5-oxoproline	HMDB0000267	acetate	HMDB0000042	M01494	met-d-Acetate	8:144903138-145403138	0.0284659615593304	0.0133804324342237	0.0333841968549289
MR-link 2	valine	HMDB0000883	n6,n6,n6-trimethyllysine	HMDB0001325	M01649	GCST90200344	4:88976422-89476422	-0.1691067262326414	0.134534447843522	0.2087619114440324
MR-link 2	beta-alanine	HMDB0000056	alpha-ketoglutaramate*	HMDB0001552	GCST90200361	GCST90199885	3:30500404-31000404	-0.1434023034289135	0.0752354867949375	0.0566442295783165
MR-link 2	glycine	HMDB0000123	cholesterol	HMDB0000067	bioa_008	GCST90200368	1:75967169-76725029	0.5470974934758847	0.3901596716982236	0.1608435941577529
MR-link 2	glycine	HMDB0000123	cholesterol	HMDB0000067	bioa_008	GCST90200368	1:120004506-120504506	-0.3351228933180857	0.4493347700415104	0.4557761094315277
MR-link 2	glycine	HMDB0000123	cholesterol	HMDB0000067	bioa_008	GCST90200368	2:165258389-165758389	-0.0426656195122341	0.556365852286126	0.93887313083744
MR-link 2	glycine	HMDB0000123	cholesterol	HMDB0000067	bioa_008	GCST90200368	2:210575251-212439946	0.0362159770699196	0.039941727941785	0.3645547054249803
MR-link 2	glycine	HMDB0000123	cholesterol	HMDB0000067	bioa_008	GCST90200368	3:125660381-126160381	-0.0308503453322563	0.2210835000863287	0.8890221854456064
MR-link 2	glycine	HMDB0000123	cholesterol	HMDB0000067	bioa_008	GCST90200368	5:89976061-90476061	2.0635701942224207	0.6804658941507952	0.0024246935409025
MR-link 2	glycine	HMDB0000123	cholesterol	HMDB0000067	bioa_008	GCST90200368	5:131494202-131994202	-0.3147770231826191	0.4014420236870674	0.4329721803835415
MR-link 2	glycine	HMDB0000123	cholesterol	HMDB0000067	bioa_008	GCST90200368	6:160525578-161025578	-0.460977490341695	0.5731979467733759	0.4212696908741897
MR-link 2	glycine	HMDB0000123	cholesterol	HMDB0000067	bioa_008	GCST90200368	7:55797215-56297215	0.3376316026977942	0.2794697934189761	0.227003095128544
MR-link 2	glycine	HMDB0000123	cholesterol	HMDB0000067	bioa_008	GCST90200368	8:8933358-9433358	-0.2619557738582513	0.2443074791874935	0.2836131262726105
MR-link 2	glycine	HMDB0000123	cholesterol	HMDB0000067	bioa_008	GCST90200368	8:126232077-126732077	-0.3275444427382524	0.3132797978246266	0.2957765850430811
MR-link 2	glycine	HMDB0000123	cholesterol	HMDB0000067	bioa_008	GCST90200368	9:5720079-6894932	-0.0101601230764286	0.1797785833751205	0.9549318280031186
MR-link 2	glycine	HMDB0000123	cholesterol	HMDB0000067	bioa_008	GCST90200368	10:64798306-65575478	0.0171405730373322	0.4441526976368289	0.9692159819583346
MR-link 2	glycine	HMDB0000123	cholesterol	HMDB0000067	bioa_008	GCST90200368	12:46859387-47359387	0.2575685659160498	0.4572901456097427	0.5732648217214606
MR-link 2	glycine	HMDB0000123	cholesterol	HMDB0000067	bioa_008	GCST90200368	12:56611458-57111458	-0.2246729895774713	0.5423816759229527	0.6787026650775005
MR-link 2	glycine	HMDB0000123	cholesterol	HMDB0000067	bioa_008	GCST90200368	15:58217095-58717095	1.238289549666899	0.8975363834804271	0.1676932409013775
MR-link 2	glycine	HMDB0000123	cholesterol	HMDB0000067	bioa_008	GCST90200368	16:80861176-81361176	0.0803931765908878	0.1942478597829698	0.6789700136430247
MR-link 2	glycine	HMDB0000123	cholesterol	HMDB0000067	bioa_008	GCST90200368	17:45188952-45974996	-0.1795556310191615	0.8824549730217389	0.8387654620120105
MR-link 2	glycine	HMDB0000123	cholesterol	HMDB0000067	bioa_008	GCST90200368	19:17984588-18484588	-0.510306646147967	0.5303911758482227	0.335982995407194
MR-link 2	cholesterol	HMDB0000067	glutamine	HMDB0000641	M00063	M00053	1:109571511-110071511	0.02532879202874	0.2125108536952996	0.9051262330625708
MR-link 2	tryptophan	HMDB0000929	creatinine	HMDB0000562	bioa_020	bioa_026	2:27480940-27980940	-0.8967433545029194	0.256196868347759	0.0004648882673041
MR-link 2	tryptophan	HMDB0000929	creatinine	HMDB0000562	bioa_020	bioa_026	4:156560755-157060755	0.0756224011953462	0.0486480497790461	0.1200700578791733
MR-link 2	tryptophan	HMDB0000929	creatinine	HMDB0000562	bioa_020	bioa_026	6:111336667-112095774	-0.0388233114761102	0.0502413323233353	0.4396783384709596
MR-link 2	2-aminobutyrate	HMDB0000452	n-stearoyl-sphingosine (d18:1/18:0)*	HMDB0004950	GCST90200305	GCST90200341	2:64970910-65470910	-0.0213494714319252	0.1421174806898791	0.8805878081498292
MR-link 2	2-aminobutyrate	HMDB0000452	n-stearoyl-sphingosine (d18:1/18:0)*	HMDB0004950	GCST90200305	GCST90200341	4:88993818-89493818	0.0278737136356643	0.1641344439791627	0.865149769727806
MR-link 2	caffeine	HMDB0001847	alpha-aminoadipic acid	HMDB0000510	M00569	bioa_025	7:17037106-17537106	-0.0260024674871185	0.1126051055040048	0.8173790466111356
MR-link 2	caffeine	HMDB0001847	alpha-aminoadipic acid	HMDB0000510	M00569	bioa_025	15:74777880-75277880	-0.0800821849580048	0.1379328440753841	0.5615180108817549
MR-link 2	serine	HMDB0000187	glycerophosphoethanolamine	HMDB0000114	GCST90200415	GCST90199808	1:119778579-120514573	0.0115616507129498	0.0801484409927518	0.8853007137144532
MR-link 2	serine	HMDB0000187	glycerophosphoethanolamine	HMDB0000114	GCST90200415	GCST90199808	2:211290507-212040821	-0.2674529463543408	0.1221740319216024	0.0285885179693151
MR-link 2	serine	HMDB0000187	glycerophosphoethanolamine	HMDB0000114	GCST90200415	GCST90199808	7:55905219-56847625	-0.1169730349440388	0.110746131724888	0.2908645986560824
MR-link 2	taurine	HMDB0000251	glycerophosphorylcholine (gpc)	HMDB0000086	bioa_034	GCST90199629	19:54074995-54574995	0.0116094412458478	0.130119450975413	0.9289059483051392
MR-link 2	citrulline	HMDB0000904	phosphate	HMDB0001429	GCST90200403	GCST90200393	2:211084708-211584708	3.3435020762758985e-05	0.1300379608946351	0.9997948500085724
MR-link 2	citrulline	HMDB0000904	phosphate	HMDB0001429	GCST90200403	GCST90200393	9:133044244-133573675	0.3742242420434802	0.1796153810822123	0.0372079045926129
MR-link 2	arginine	HMDB0000517	alpha-aminoadipic acid	HMDB0000510	bioa_002	bioa_025	2:24182937-24682937	0.0879189344335086	0.2477374576123213	0.7226738508033477
MR-link 2	arginine	HMDB0000517	alpha-aminoadipic acid	HMDB0000510	bioa_002	bioa_025	2:211333022-211833022	-0.3040663833145528	0.163042939061627	0.0621888823536372
MR-link 2	arginine	HMDB0000517	alpha-aminoadipic acid	HMDB0000510	bioa_002	bioa_025	2:219037276-219788019	-0.4198485365438708	0.2789717492701163	0.132327713454229
MR-link 2	arginine	HMDB0000517	alpha-aminoadipic acid	HMDB0000510	bioa_002	bioa_025	4:144583533-145083533	-0.3173606668303281	0.2758343934062043	0.2499183001596349
MR-link 2	arginine	HMDB0000517	alpha-aminoadipic acid	HMDB0000510	bioa_002	bioa_025	5:177386199-177886199	0.3802552182256501	0.5196256236582721	0.464298653154497
MR-link 2	arginine	HMDB0000517	alpha-aminoadipic acid	HMDB0000510	bioa_002	bioa_025	6:131339506-132265729	0.0016616918639685	0.0863375613325226	0.9846444998792844
MR-link 2	arginine	HMDB0000517	alpha-aminoadipic acid	HMDB0000510	bioa_002	bioa_025	6:135177817-135677817	-0.2327053670166251	0.2716253815951599	0.391602760984451
MR-link 2	arginine	HMDB0000517	alpha-aminoadipic acid	HMDB0000510	bioa_002	bioa_025	6:139590693-140090693	0.4893702672055957	0.3541921373622562	0.1670785860104829
MR-link 2	arginine	HMDB0000517	alpha-aminoadipic acid	HMDB0000510	bioa_002	bioa_025	10:99898951-100398951	0.0888179677419905	0.3467276132115217	0.797826798598409
MR-link 2	arginine	HMDB0000517	alpha-aminoadipic acid	HMDB0000510	bioa_002	bioa_025	12:46680313-47435518	0.1684028881539257	0.2201580424139143	0.4443202701263959
MR-link 2	arginine	HMDB0000517	alpha-aminoadipic acid	HMDB0000510	bioa_002	bioa_025	16:68076200-68576200	0.493076201171909	0.2646695399338803	0.0624639416402132
MR-link 2	arginine	HMDB0000517	alpha-aminoadipic acid	HMDB0000510	bioa_002	bioa_025	19:12757458-13257458	0.1357603054426091	0.1157071200855066	0.2406715677041844
MR-link 2	alanine	HMDB0000161	adenosine	HMDB0000050	bioa_001	M00555	1:206985954-207485954	-0.4773427486318665	0.3607315341318816	0.1857478794479236
MR-link 2	alanine	HMDB0000161	adenosine	HMDB0000050	bioa_001	M00555	2:27143030-28594285	0.1100892732857143	0.2655176520003017	0.6784191550556281
MR-link 2	alanine	HMDB0000161	adenosine	HMDB0000050	bioa_001	M00555	2:64958074-65458074	-0.0652618627789764	0.3419266755778141	0.8486312981789753
MR-link 2	alanine	HMDB0000161	adenosine	HMDB0000050	bioa_001	M00555	3:71155270-71655270	0.7443272419781151	1.1863820868100703	0.5304019725188647
MR-link 2	alanine	HMDB0000161	adenosine	HMDB0000050	bioa_001	M00555	4:88976422-89476422	-0.8095803721282867	0.470399050245443	0.0852417177631464
MR-link 2	alanine	HMDB0000161	adenosine	HMDB0000050	bioa_001	M00555	7:72732874-73232874	1.1632947512804712	0.9499915503746184	0.2207517221229933
MR-link 2	alanine	HMDB0000161	adenosine	HMDB0000050	bioa_001	M00555	8:145568681-146068681	-0.0584941367504372	0.5576942452746476	0.9164665268268778
MR-link 2	alanine	HMDB0000161	adenosine	HMDB0000050	bioa_001	M00555	9:4040541-4540541	0.0615774212948061	0.6247312980066425	0.9214826680981612
MR-link 2	alanine	HMDB0000161	adenosine	HMDB0000050	bioa_001	M00555	11:116336283-116836283	0.0910641964709768	0.7003664265962569	0.8965477185256611
MR-link 2	alanine	HMDB0000161	adenosine	HMDB0000050	bioa_001	M00555	12:46636543-47713425	0.2193459392700545	0.1905466028805435	0.2496743791756037
MR-link 2	alanine	HMDB0000161	adenosine	HMDB0000050	bioa_001	M00555	12:56615040-57115040	-0.0674805720086031	0.3108009792487537	0.8281161734520376
MR-link 2	alanine	HMDB0000161	adenosine	HMDB0000050	bioa_001	M00555	12:59727701-60227701	-0.3153431618005525	0.3775423544430319	0.4035756057667879
MR-link 2	alanine	HMDB0000161	adenosine	HMDB0000050	bioa_001	M00555	14:75116447-75616447	0.317716171007597	0.6204543901752094	0.6086019165463705
MR-link 2	alanine	HMDB0000161	adenosine	HMDB0000050	bioa_001	M00555	16:69621701-70931491	0.0218384436429589	0.2791805758830492	0.9376503776468184
MR-link 2	alanine	HMDB0000161	adenosine	HMDB0000050	bioa_001	M00555	17:40568584-41068584	-0.6302503346411962	0.5965889341285021	0.2907749542994439
MR-link 2	alanine	HMDB0000161	adenosine	HMDB0000050	bioa_001	M00555	22:18906543-19406543	-0.0446053372190938	0.5633305188387303	0.936888285026494
MR-link 2	glutamine	HMDB0000641	sphinganine-1-phosphate	HMDB0001383	GCST90200419	GCST90199845	12:56335248-57115338	-0.0865831566001071	0.0752555728949387	0.249929133267942
MR-link 2	cytidine	HMDB0000089	beta-citrylglutamate	HMDB0241915	GCST90200429	GCST90199911	15:85255020-85755020	0.1481079127634721	0.1501145234555938	0.3238226839894716
MR-link 2	isoleucine	HMDB0000172	phenylalanine	HMDB0000159	bioa_010	GCST90200396	2:27480940-27980940	-0.8299074901674052	0.4104507287903439	0.0431823635778245
MR-link 2	isoleucine	HMDB0000172	phenylalanine	HMDB0000159	bioa_010	GCST90200396	4:88976422-89476422	-0.2568941980296342	0.2071768311396186	0.2149844504131771
MR-link 2	isoleucine	HMDB0000172	phenylalanine	HMDB0000159	bioa_010	GCST90200396	12:56615040-57115040	0.8312510686541925	0.7070230563858685	0.2397124824296596
MR-link 2	isoleucine	HMDB0000172	phenylalanine	HMDB0000159	bioa_010	GCST90200396	16:70059237-70559237	-0.2053602066558769	0.3290332878772474	0.5325408947810413
MR-link 2	uridine	HMDB0000296	kynurenine	HMDB0000684	GCST90200407	bioa_027	1:20666238-21166238	-0.0018806552003878	0.0654746724852934	0.9770851936528036
MR-link 2	uridine	HMDB0000296	kynurenine	HMDB0000684	GCST90200407	bioa_027	7:47877194-48377194	-0.2306005018293432	0.1150526333858419	0.0450374605065893
MR-link 2	uridine	HMDB0000296	kynurenine	HMDB0000684	GCST90200407	bioa_027	22:50686035-51186035	-0.0310679294272453	0.0961626979157958	0.7466371372703262
MR-link 2	tyrosine	HMDB0000158	3-methyl-2-oxovalerate	HMDB0000491	met-d-Tyr	M15676	3:135701113-136607693	-0.4477543921164474	0.7717561211817741	0.5617959253720846
MR-link 2	tyrosine	HMDB0000158	3-methyl-2-oxovalerate	HMDB0000491	met-d-Tyr	M15676	3:186140627-186640627	-0.1191102953556317	0.7478711126690707	0.8734594599097428
MR-link 2	tyrosine	HMDB0000158	3-methyl-2-oxovalerate	HMDB0000491	met-d-Tyr	M15676	4:99789651-100289651	0.0659370499990945	0.5193732959874394	0.8989759949404839
MR-link 2	tyrosine	HMDB0000158	3-methyl-2-oxovalerate	HMDB0000491	met-d-Tyr	M15676	5:89941256-90441256	-1.0590229817374637	0.7102086834909475	0.1359238533720092
MR-link 2	tyrosine	HMDB0000158	3-methyl-2-oxovalerate	HMDB0000491	met-d-Tyr	M15676	6:43031486-43531486	0.8609893396772343	0.6456438434601919	0.1823559538135064
MR-link 2	tyrosine	HMDB0000158	3-methyl-2-oxovalerate	HMDB0000491	met-d-Tyr	M15676	6:110683901-112778738	-0.0086782015011415	0.1033417274368807	0.9330756936268728
MR-link 2	tyrosine	HMDB0000158	3-methyl-2-oxovalerate	HMDB0000491	met-d-Tyr	M15676	7:27916442-28416442	-1.5812080458122413	0.6036509057068223	0.0088082513536038
MR-link 2	tyrosine	HMDB0000158	3-methyl-2-oxovalerate	HMDB0000491	met-d-Tyr	M15676	8:126236230-126736230	0.9713912703170808	0.6024320594241408	0.1068641616596689
MR-link 2	tyrosine	HMDB0000158	3-methyl-2-oxovalerate	HMDB0000491	met-d-Tyr	M15676	9:21884651-22384651	-0.6798251274495166	0.753115404102748	0.366693699624682
MR-link 2	tyrosine	HMDB0000158	3-methyl-2-oxovalerate	HMDB0000491	met-d-Tyr	M15676	10:64760672-65511176	-0.1635091526444473	0.5354527287766919	0.76008727929642
MR-link 2	tyrosine	HMDB0000158	3-methyl-2-oxovalerate	HMDB0000491	met-d-Tyr	M15676	11:61320783-61820783	0.8857687160120162	0.5172338600846368	0.0868025246020591
MR-link 2	tyrosine	HMDB0000158	3-methyl-2-oxovalerate	HMDB0000491	met-d-Tyr	M15676	12:21081549-21581549	1.5963100635667695	0.4196056481281027	0.00014219987194
MR-link 2	tyrosine	HMDB0000158	3-methyl-2-oxovalerate	HMDB0000491	met-d-Tyr	M15676	12:46690648-47449549	-0.3098623093010006	0.6585996227201345	0.6380073925789309
MR-link 2	tyrosine	HMDB0000158	3-methyl-2-oxovalerate	HMDB0000491	met-d-Tyr	M15676	12:56615040-57115040	0.3879244441722494	0.3359222143587541	0.2481705434464684
MR-link 2	tyrosine	HMDB0000158	3-methyl-2-oxovalerate	HMDB0000491	met-d-Tyr	M15676	12:59740603-60240603	-0.0301784411522921	0.6557031191757576	0.9632906823764772
MR-link 2	tyrosine	HMDB0000158	3-methyl-2-oxovalerate	HMDB0000491	met-d-Tyr	M15676	12:121174574-121674574	0.233776897361131	0.3589593511121024	0.5148768120810019
MR-link 2	tyrosine	HMDB0000158	3-methyl-2-oxovalerate	HMDB0000491	met-d-Tyr	M15676	12:122076812-122576812	1.777001661794449	1.0795303778155545	0.0997457072590844
MR-link 2	tyrosine	HMDB0000158	3-methyl-2-oxovalerate	HMDB0000491	met-d-Tyr	M15676	14:102441854-102941854	-0.3230332148657285	1.1096756754835613	0.7709702734984041
MR-link 2	tyrosine	HMDB0000158	3-methyl-2-oxovalerate	HMDB0000491	met-d-Tyr	M15676	16:70194094-72795019	-0.0763054728988185	0.1646389468503691	0.6430263810495942
MR-link 2	tyrosine	HMDB0000158	3-methyl-2-oxovalerate	HMDB0000491	met-d-Tyr	M15676	16:79505446-80005446	1.0788673266766533	0.9917650595200702	0.2766721477731755
MR-link 2	tyrosine	HMDB0000158	3-methyl-2-oxovalerate	HMDB0000491	met-d-Tyr	M15676	20:42792364-43292364	0.0291895718074174	0.9236341491455476	0.9747886839219494
MR-link 2	bilirubin (z,z)	HMDB0000054	docosahexaenoate (dha; 22:6n3)	HMDB0002183	GCST90200704	M19323	2:233988949-235124783	-0.0017644793350224	0.0229991620732261	0.9388468602900356
MR-link 2	bilirubin (z,z)	HMDB0000054	docosahexaenoate (dha; 22:6n3)	HMDB0002183	GCST90200704	M19323	12:21093886-21593886	-0.2605383896053101	0.1282703797150889	0.0422381932961566
MR-link 2	phosphate	HMDB0001429	3-aminoisobutyrate	HMDB0002166	GCST90200393	GCST90200310	1:21570042-22070042	0.1256839729406222	0.1360548289458552	0.3556037674330283
MR-link 2	n6,n6,n6-trimethyllysine	HMDB0001325	acetylphosphate	HMDB0001494	GCST90200344	M15488	11:64586385-65555309	-0.0912997615992734	0.1234961471768627	0.4597294703068264
MR-link 2	acetate	HMDB0000042	n-stearoyl-sphingosine (d18:1/18:0)*	HMDB0004950	met-d-Acetate	GCST90200341	2:27480940-27980940	-0.6284670269169554	0.6199802234608868	0.3107312560114961
MR-link 2	acetate	HMDB0000042	n-stearoyl-sphingosine (d18:1/18:0)*	HMDB0004950	met-d-Acetate	GCST90200341	2:136358646-136858646	-0.1465085323293229	1.27800907115172	0.9087319789497474
MR-link 2	acetate	HMDB0000042	n-stearoyl-sphingosine (d18:1/18:0)*	HMDB0004950	met-d-Acetate	GCST90200341	9:4513491-5013491	0.5264606738511987	0.5113495421880497	0.3032206056167769
MR-link 2	acetate	HMDB0000042	n-stearoyl-sphingosine (d18:1/18:0)*	HMDB0004950	met-d-Acetate	GCST90200341	12:111634608-112523499	0.4716575152227154	0.7286052258247425	0.5174099576080335
MR-link 2	acetate	HMDB0000042	n-stearoyl-sphingosine (d18:1/18:0)*	HMDB0004950	met-d-Acetate	GCST90200341	12:112590766-113090766	-0.3794168971026019	0.9304986361698232	0.6834524289801671
MR-link 2	acetate	HMDB0000042	n-stearoyl-sphingosine (d18:1/18:0)*	HMDB0004950	met-d-Acetate	GCST90200341	15:43683941-44183941	-0.6134135465131025	1.3075949024863278	0.6389868016611413
MR-link 2	acetate	HMDB0000042	n-stearoyl-sphingosine (d18:1/18:0)*	HMDB0004950	met-d-Acetate	GCST90200341	20:23910811-24695002	-0.4946116378077859	0.6863910958410748	0.4711572550984351
MR-link 2	acetate	HMDB0000042	n-stearoyl-sphingosine (d18:1/18:0)*	HMDB0004950	met-d-Acetate	GCST90200341	20:24698737-26432690	-0.0470980829246678	0.221469701440454	0.8315909842392016
MR-link 2	acetate	HMDB0000042	n-stearoyl-sphingosine (d18:1/18:0)*	HMDB0004950	met-d-Acetate	GCST90200341	20:32973832-34017690	-0.3699584400813694	0.6222121005942699	0.5521204167369765
MR-link 2	glycine	HMDB0000123	cholesterol	HMDB0000067	bioa_008	M00063	1:75967169-76725029	0.1158129348574818	0.3879312699419888	0.7652911823296726
MR-link 2	glycine	HMDB0000123	cholesterol	HMDB0000067	bioa_008	M00063	1:120004506-120504506	0.1487056938937133	0.4515835476849892	0.7419302300529813
MR-link 2	glycine	HMDB0000123	cholesterol	HMDB0000067	bioa_008	M00063	2:165258389-165758389	0.0543660595566149	0.6594996920029752	0.934300560680853
MR-link 2	glycine	HMDB0000123	cholesterol	HMDB0000067	bioa_008	M00063	2:210575251-212439946	0.0079211611340352	0.0426978254054799	0.8528237559479666
MR-link 2	glycine	HMDB0000123	cholesterol	HMDB0000067	bioa_008	M00063	3:125660381-126160381	0.22135762658148	0.2117310030980747	0.2958075121194421
MR-link 2	glycine	HMDB0000123	cholesterol	HMDB0000067	bioa_008	M00063	4:186924683-187424683	-1.8202500417661387	0.8729541769307665	0.037054684814591
MR-link 2	glycine	HMDB0000123	cholesterol	HMDB0000067	bioa_008	M00063	5:89976061-90476061	-0.926535569052154	0.7493721432770999	0.2163040405953264
MR-link 2	glycine	HMDB0000123	cholesterol	HMDB0000067	bioa_008	M00063	5:131494202-131994202	0.7683001191377846	0.4332643649453189	0.0761819062721749
MR-link 2	glycine	HMDB0000123	cholesterol	HMDB0000067	bioa_008	M00063	6:160525578-161025578	-0.6536835743228078	1.6080711573098856	0.6843740468955408
MR-link 2	glycine	HMDB0000123	cholesterol	HMDB0000067	bioa_008	M00063	7:55797215-56297215	-0.4064308602398545	0.2802593817234301	0.1470040433837795
MR-link 2	glycine	HMDB0000123	cholesterol	HMDB0000067	bioa_008	M00063	8:8933358-9433358	-0.6298414265806078	0.2170256465685067	0.0037060860258477
MR-link 2	glycine	HMDB0000123	cholesterol	HMDB0000067	bioa_008	M00063	8:126232077-126732077	-0.557327020932781	0.3273325200177202	0.0886368445694309
MR-link 2	glycine	HMDB0000123	cholesterol	HMDB0000067	bioa_008	M00063	9:5720079-6894932	-0.0616900209499892	0.1846404440083975	0.7382973626901015
MR-link 2	glycine	HMDB0000123	cholesterol	HMDB0000067	bioa_008	M00063	9:135887106-136387106	-0.9529671726597372	0.6391535708627823	0.1359659318971036
MR-link 2	glycine	HMDB0000123	cholesterol	HMDB0000067	bioa_008	M00063	10:64798306-65575478	-0.5596821314870681	0.7119426815147852	0.4317891653435812
MR-link 2	glycine	HMDB0000123	cholesterol	HMDB0000067	bioa_008	M00063	12:46859387-47359387	0.352683307317603	0.7162509738550181	0.622435289040143
MR-link 2	glycine	HMDB0000123	cholesterol	HMDB0000067	bioa_008	M00063	12:56611458-57111458	-0.2563932924580085	0.8535838645410143	0.7638928829085181
MR-link 2	glycine	HMDB0000123	cholesterol	HMDB0000067	bioa_008	M00063	15:58217095-58717095	0.869074347741293	0.6976920395692205	0.2128959398439912
MR-link 2	glycine	HMDB0000123	cholesterol	HMDB0000067	bioa_008	M00063	16:80861176-81361176	0.2341922771024452	0.2069227890698667	0.2577244935300878
MR-link 2	glycine	HMDB0000123	cholesterol	HMDB0000067	bioa_008	M00063	17:45188952-45974996	-0.8928996833397426	0.5344859958189162	0.0948053799381023
MR-link 2	glycine	HMDB0000123	cholesterol	HMDB0000067	bioa_008	M00063	19:17984588-18484588	-0.4666265573947368	0.5856131952268201	0.4255573125227549
MR-link 2	1-methylxanthine	HMDB0010738	hippurate	HMDB0000714	M34389	GCST90199624	8:18010431-18510431	-0.0124955873600677	0.0569288153151529	0.8262645147964089
MR-link 2	3-ureidopropionate	HMDB0000026	taurine	HMDB0000251	GCST90200283	GCST90200420	22:24662232-25162232	-0.0186206760345244	0.1417863349659205	0.8955149488451122
MR-link 2	dehydroepiandrosterone sulfate (dhea-s)	HMDB0001032	sphingosine 1-phosphate	HMDB0000277	M32425	GCST90199657	7:98868801-99739571	-0.0168634724554057	0.1532574218842896	0.9123826936007648
MR-link 2	dehydroepiandrosterone sulfate (dhea-s)	HMDB0001032	sphingosine 1-phosphate	HMDB0000277	M32425	GCST90199657	19:48115523-48615523	-0.2371726919241203	0.1547687198030025	0.1254156219547187
MR-link 2	5-oxoproline	HMDB0000267	cysteinylglycine	HMDB0000078	M01494	GCST90200364	8:144903138-145403138	-0.0059560180533173	0.0459439467428614	0.8968539276182615
MR-link 2	gluconate	HMDB0000625	glutamine	HMDB0000641	GCST90200373	M00053	4:99521223-100894070	0.1676846080536343	0.1008543970700206	0.0963844132930016
MR-link 2	glycerophosphoethanolamine	HMDB0000114	glutamine	HMDB0000641	GCST90199808	met-d-Gln	1:40156715-40656715	0.0139857435118872	0.0563870638917212	0.8041103712024651
MR-link 2	glycerophosphoethanolamine	HMDB0000114	glutamine	HMDB0000641	GCST90199808	met-d-Gln	22:24208096-24708096	-0.0326771037420333	0.0488845445787779	0.5038433868293688
MR-link 2	creatinine	HMDB0000562	dehydroepiandrosterone sulfate (dhea-s)	HMDB0001032	GCST90200366	GCST90199673	16:20142332-20642332	0.1864492453304655	0.2241568210786015	0.405532921580417
MR-link 2	3-methyl-2-oxobutyrate	HMDB0000019	hydroxy-n6,n6,n6-trimethyllysine*	HMDB01422	GCST90199677	GCST90200240	4:88953670-89453670	0.076375672857508	0.1095634245492714	0.4857458708891534
MR-link 2	urate	HMDB0000289	valine	HMDB0000883	GCST90200307	met-d-Val	2:207223753-207723753	0.0		1.0
MR-link 2	urate	HMDB0000289	valine	HMDB0000883	GCST90200307	met-d-Val	4:9672167-10439135	0.0026137048582899	0.0236274046214736	0.9119162989621812
MR-link 2	urate	HMDB0000289	valine	HMDB0000883	GCST90200307	met-d-Val	4:88802323-89302323	-0.1164558758440408	0.1922320168474236	0.5446416273646713
MR-link 2	urate	HMDB0000289	valine	HMDB0000883	GCST90200307	met-d-Val	11:64114866-64614866	0.0389654496726568	0.0934303175536702	0.6766392075959695
MR-link 2	urate	HMDB0000289	valine	HMDB0000883	GCST90200307	met-d-Val	12:114208961-114708961	0.0861690920506448	0.0930892424784108	0.3546221215187048
MR-link 2	glycine	HMDB0000123	3-methyl-2-oxovalerate	HMDB0000491	bioa_008	M15676	1:75967169-76725029	-0.4007290202170739	0.4003035090313421	0.3167963653427553
MR-link 2	glycine	HMDB0000123	3-methyl-2-oxovalerate	HMDB0000491	bioa_008	M15676	1:120004506-120504506	0.659212657516578	0.4992933041235652	0.1867377444493863
MR-link 2	glycine	HMDB0000123	3-methyl-2-oxovalerate	HMDB0000491	bioa_008	M15676	2:165258389-165758389	-0.918252316627852	0.5914477415201338	0.1205306279845383
MR-link 2	glycine	HMDB0000123	3-methyl-2-oxovalerate	HMDB0000491	bioa_008	M15676	2:210575251-212439946	0.0741743355002707	0.0463491870520991	0.1095237637827167
MR-link 2	glycine	HMDB0000123	3-methyl-2-oxovalerate	HMDB0000491	bioa_008	M15676	3:125660381-126160381	-0.26175387625007	0.2299578676533749	0.2550082393484986
MR-link 2	glycine	HMDB0000123	3-methyl-2-oxovalerate	HMDB0000491	bioa_008	M15676	4:186924683-187424683	-0.3908005485849307	0.8315277429242824	0.638370045596235
MR-link 2	glycine	HMDB0000123	3-methyl-2-oxovalerate	HMDB0000491	bioa_008	M15676	5:89976061-90476061	0.6647764897118708	0.813071951565936	0.4135794018184177
MR-link 2	glycine	HMDB0000123	3-methyl-2-oxovalerate	HMDB0000491	bioa_008	M15676	5:131494202-131994202	-0.1362782969692984	0.4246929053460141	0.7482962674294573
MR-link 2	glycine	HMDB0000123	3-methyl-2-oxovalerate	HMDB0000491	bioa_008	M15676	6:160525578-161025578	-0.8276545677736369	0.8816673047134498	0.3478652982699033
MR-link 2	glycine	HMDB0000123	3-methyl-2-oxovalerate	HMDB0000491	bioa_008	M15676	7:55797215-56297215	-0.3974468579811918	0.2789201679504278	0.1541721060733226
MR-link 2	glycine	HMDB0000123	3-methyl-2-oxovalerate	HMDB0000491	bioa_008	M15676	8:8933358-9433358	-0.3552717808901351	0.2378240106887225	0.1352166075589959
MR-link 2	glycine	HMDB0000123	3-methyl-2-oxovalerate	HMDB0000491	bioa_008	M15676	8:126232077-126732077	-0.2731394319827658	0.4866553261978067	0.5746213370771076
MR-link 2	glycine	HMDB0000123	3-methyl-2-oxovalerate	HMDB0000491	bioa_008	M15676	9:5720079-6894932	-0.3610889074883621	0.1844703601807661	0.0502962399005463
MR-link 2	glycine	HMDB0000123	3-methyl-2-oxovalerate	HMDB0000491	bioa_008	M15676	9:135887106-136387106	0.1936934754055141	0.44771378249034	0.665285114035927
MR-link 2	glycine	HMDB0000123	3-methyl-2-oxovalerate	HMDB0000491	bioa_008	M15676	10:64798306-65575478	0.3575851082404744	0.4963194892054668	0.4712334248766984
MR-link 2	glycine	HMDB0000123	3-methyl-2-oxovalerate	HMDB0000491	bioa_008	M15676	12:46859387-47359387	0.1771053679570064	0.5820461117779043	0.7609140873989622
MR-link 2	glycine	HMDB0000123	3-methyl-2-oxovalerate	HMDB0000491	bioa_008	M15676	12:56611458-57111458	-0.0423078996933832	0.6177670504138741	0.9453994014992084
MR-link 2	glycine	HMDB0000123	3-methyl-2-oxovalerate	HMDB0000491	bioa_008	M15676	15:58217095-58717095	0.0411975182681794	0.5956082245460622	0.9448552414226398
MR-link 2	glycine	HMDB0000123	3-methyl-2-oxovalerate	HMDB0000491	bioa_008	M15676	16:80861176-81361176	-0.0217215517934759	0.1877484581262919	0.9078942946856454
MR-link 2	glycine	HMDB0000123	3-methyl-2-oxovalerate	HMDB0000491	bioa_008	M15676	17:45188952-45974996	-0.0574424431830842	0.5478566550957937	0.9164953081800762
MR-link 2	glycine	HMDB0000123	3-methyl-2-oxovalerate	HMDB0000491	bioa_008	M15676	19:17984588-18484588	-0.3350529361865718	0.7796199152236108	0.6673669840424747
MR-link 2	beta-alanine	HMDB0000056	eicosapentaenoate (epa; 20:5n3)	HMDB0001999	GCST90200361	M18467	3:30500404-31000404	0.0468578268008673	0.0813545438339353	0.5646350423998352
MR-link 2	3-(4-hydroxyphenyl)lactate	HMDB0000755	kynurenate	HMDB0000715	GCST90200371	GCST90200454	6:111301079-111801079	0.3527753921140034	0.176575489510048	0.045730437169046
MR-link 2	3-(4-hydroxyphenyl)lactate	HMDB0000755	kynurenate	HMDB0000715	GCST90200371	GCST90200454	17:79941425-80441425	0.16061232878566	0.1051073310192182	0.1264928692041251
MR-link 2	tyrosine	HMDB0000158	cytosine	HMDB0000630	met-d-Tyr	GCST90200433	2:211293055-211793055	2.712729246130709	1.1042280386356411	0.0140229544796924
MR-link 2	tyrosine	HMDB0000158	cytosine	HMDB0000630	met-d-Tyr	GCST90200433	3:135701113-136607693	0.2048712133509574	0.6193633763041707	0.740812869539029
MR-link 2	tyrosine	HMDB0000158	cytosine	HMDB0000630	met-d-Tyr	GCST90200433	3:186140627-186640627	-1.0332233628755032	0.6372064857495822	0.1049127885329461
MR-link 2	tyrosine	HMDB0000158	cytosine	HMDB0000630	met-d-Tyr	GCST90200433	4:99789651-100289651	1.156210575467301	0.471462291925797	0.0141909785863658
MR-link 2	tyrosine	HMDB0000158	cytosine	HMDB0000630	met-d-Tyr	GCST90200433	4:124511762-125011762	-0.2828986001741694	0.9259546696823804	0.7599693754720713
MR-link 2	tyrosine	HMDB0000158	cytosine	HMDB0000630	met-d-Tyr	GCST90200433	5:89941256-90441256	-0.0864207761612162	0.6858413238303032	0.8997264199373901
MR-link 2	tyrosine	HMDB0000158	cytosine	HMDB0000630	met-d-Tyr	GCST90200433	6:43031486-43531486	-0.721071691069948	0.9982121574249844	0.4700712288146742
MR-link 2	tyrosine	HMDB0000158	cytosine	HMDB0000630	met-d-Tyr	GCST90200433	6:110683901-112778738	-0.2032426840518338	0.0918510725906304	0.0269154695637009
MR-link 2	tyrosine	HMDB0000158	cytosine	HMDB0000630	met-d-Tyr	GCST90200433	7:25715759-26215759	0.2089261316019593	0.725073328585034	0.7732358771159558
MR-link 2	tyrosine	HMDB0000158	cytosine	HMDB0000630	met-d-Tyr	GCST90200433	7:27916442-28416442	0.7959892519119507	0.7841206950876017	0.3100409386884805
MR-link 2	tyrosine	HMDB0000158	cytosine	HMDB0000630	met-d-Tyr	GCST90200433	8:126236230-126736230	-0.0989104760488071	0.5619947061050049	0.8602947703292918
MR-link 2	tyrosine	HMDB0000158	cytosine	HMDB0000630	met-d-Tyr	GCST90200433	9:21884651-22384651	0.5282182172024068	1.017024767967968	0.6034985908110684
MR-link 2	tyrosine	HMDB0000158	cytosine	HMDB0000630	met-d-Tyr	GCST90200433	10:64760672-65511176	0.2646063526871987	0.6631649124761494	0.6898892570075562
MR-link 2	tyrosine	HMDB0000158	cytosine	HMDB0000630	met-d-Tyr	GCST90200433	11:8005408-8505408	-3.008503818442997	2.953692936083074	0.308413455444521
MR-link 2	tyrosine	HMDB0000158	cytosine	HMDB0000630	met-d-Tyr	GCST90200433	11:61320783-61820783	0.1528787884484665	0.4812653717884831	0.7507428081033085
MR-link 2	tyrosine	HMDB0000158	cytosine	HMDB0000630	met-d-Tyr	GCST90200433	12:21081549-21581549	-0.0317744840427764	0.3826178280164375	0.9338157863616704
MR-link 2	tyrosine	HMDB0000158	cytosine	HMDB0000630	met-d-Tyr	GCST90200433	12:46690648-47449549	-0.3506445362031716	0.6191967413442054	0.5711970814051692
MR-link 2	tyrosine	HMDB0000158	cytosine	HMDB0000630	met-d-Tyr	GCST90200433	12:56615040-57115040	0.0357572065139957	0.3422331033967509	0.9167868348418076
MR-link 2	tyrosine	HMDB0000158	cytosine	HMDB0000630	met-d-Tyr	GCST90200433	12:59740603-60240603	-0.1796355160443082	0.6272371809912392	0.7745781390057587
MR-link 2	tyrosine	HMDB0000158	cytosine	HMDB0000630	met-d-Tyr	GCST90200433	12:121174574-121674574	-0.0207818403622656	0.3498953664061319	0.9526379391678678
MR-link 2	tyrosine	HMDB0000158	cytosine	HMDB0000630	met-d-Tyr	GCST90200433	12:122076812-122576812	0.2136875293649794	0.6165692427773366	0.7289105765619353
MR-link 2	tyrosine	HMDB0000158	cytosine	HMDB0000630	met-d-Tyr	GCST90200433	14:102441854-102941854	-0.8680526135281932	1.0039562369937776	0.3872408443652603
MR-link 2	tyrosine	HMDB0000158	cytosine	HMDB0000630	met-d-Tyr	GCST90200433	16:70194094-72795019	-0.30701182931496	0.1375723018941933	0.0256387765249784
MR-link 2	tyrosine	HMDB0000158	cytosine	HMDB0000630	met-d-Tyr	GCST90200433	16:79505446-80005446	-0.0923679620155708	1.455013447726497	0.9493822553528908
MR-link 2	tyrosine	HMDB0000158	cytosine	HMDB0000630	met-d-Tyr	GCST90200433	19:45175460-45675460	-1.7960755722490784	0.8365894081520063	0.0318010749747144
MR-link 2	tyrosine	HMDB0000158	cytosine	HMDB0000630	met-d-Tyr	GCST90200433	20:42792364-43292364	0.1460831869047472	1.4953279663495729	0.9221760147417216
MR-link 2	tyrosine	HMDB0000158	cytosine	HMDB0000630	met-d-Tyr	GCST90200433	22:31926825-32426825	0.9479934168753184	0.8324776283657475	0.2548026718376275
MR-link 2	tyrosine	HMDB0000158	cytosine	HMDB0000630	met-d-Tyr	GCST90200433	22:44074855-44574855	0.1624647407144485	1.259172772309166	0.8973378835130805
MR-link 2	kynurenine	HMDB0000684	orotate	HMDB0000226	bioa_027	GCST90200392	1:241473615-241973615	-0.5172644745214678	0.2388918448821268	0.0303672932700651
MR-link 2	kynurenine	HMDB0000684	orotate	HMDB0000226	bioa_027	GCST90200392	5:176563404-177063404	0.2699307701699862	0.3410525172126347	0.4286733088303722
MR-link 2	kynurenine	HMDB0000684	orotate	HMDB0000226	bioa_027	GCST90200392	8:39556267-40056267	-0.1458705796594628	0.1932072864948412	0.450251844428265
MR-link 2	kynurenine	HMDB0000684	orotate	HMDB0000226	bioa_027	GCST90200392	12:111634608-113433486	0.2342959718247789	0.168625245459163	0.1646966317671868
MR-link 2	kynurenine	HMDB0000684	orotate	HMDB0000226	bioa_027	GCST90200392	16:87568569-88128476	0.0139036514865568	0.0866317710800077	0.87249402052351
MR-link 2	trans-urocanate	HMDB0000301	asparagine	HMDB0000168	GCST90200416	bioa_003	8:17963874-18463874	0.172785981105714	0.1478451987020238	0.2425264373703036
MR-link 2	trans-urocanate	HMDB0000301	asparagine	HMDB0000168	GCST90200416	bioa_003	12:96124750-96624750	0.00396597383262	0.0256157987993845	0.8769590421518938
MR-link 2	phosphoethanolamine	HMDB0000224	tyrosine	HMDB0000158	GCST90200281	bioa_021	1:21573292-22073292	-0.0047664567909251	0.0390683038782644	0.9028965103404089
MR-link 2	alpha-ketoglutaramate*	HMDB0001552	glycerol 3-phosphate	HMDB0000126	GCST90199885	M15365	3:99879368-100379368	0.0017570933703142	0.0879502084283297	0.9840607038709632
MR-link 2	docosapentaenoate (n3 dpa; 22:5n3)	HMDB0006528	docosapentaenoate (n3 dpa; 22:5n3)	HMDB0006528	M32504	GCST90199713	11:61310081-61810081	1.4210537765969389	0.5183726890106491	0.0061182690708503
MR-link 2	retinol (vitamin a)	HMDB0000305	histidine	HMDB0000177	GCST90200405	GCST90200377	18:28939457-29439457	-0.2705061305951501	0.2217472173321122	0.2225084277762572
MR-link 2	retinol (vitamin a)	HMDB0000305	histidine	HMDB0000177	GCST90200405	GCST90200377	20:38915692-39415692	-0.3272674577360944	0.2646507134718003	0.2162350789384536
MR-link 2	dihydroorotate	HMDB03349	sarcosine	HMDB0000271	GCST90200444	bioa_031	5:53379047-53879047	-0.0533282737097932	0.0919483898226685	0.561927763442966
MR-link 2	dihydroorotate	HMDB03349	sarcosine	HMDB0000271	GCST90200444	bioa_031	10:104381189-105206827	-0.2278493349854974	0.1192331242806693	0.0560101485227747
MR-link 2	dihydroorotate	HMDB03349	sarcosine	HMDB0000271	GCST90200444	bioa_031	10:125910495-126410495	0.0172035654840269	0.0875003319518925	0.8441316245195458
MR-link 2	dihydroorotate	HMDB03349	sarcosine	HMDB0000271	GCST90200444	bioa_031	11:122683181-123183181	0.0505831075363592	0.1235703648206452	0.68228532890514
MR-link 2	dihydroorotate	HMDB03349	sarcosine	HMDB0000271	GCST90200444	bioa_031	15:77921365-78954732	0.0198732811090848	0.0291835619526926	0.4958872008508309
MR-link 2	inosine	HMDB0000195	taurocholate	HMDB0000036	M01123	GCST90200333	6:85876680-86677325	0.0800210521181842	0.0749271113118244	0.2855271508048796
MR-link 2	histidine	HMDB0000177	docosahexaenoate (dha; 22:6n3)	HMDB0002183	met-d-His	GCST90199651	1:168963261-169463261	-0.0412530237114068	0.8219558522222145	0.9599718921752324
MR-link 2	histidine	HMDB0000177	docosahexaenoate (dha; 22:6n3)	HMDB0002183	met-d-His	GCST90199651	2:27491237-27991237	-0.4750540627755812	0.6879825850712648	0.4898779022206371
MR-link 2	histidine	HMDB0000177	docosahexaenoate (dha; 22:6n3)	HMDB0002183	met-d-His	GCST90199651	2:211290507-212074453	-0.148353358382429	0.3029210648986304	0.6243160331531362
MR-link 2	histidine	HMDB0000177	docosahexaenoate (dha; 22:6n3)	HMDB0002183	met-d-His	GCST90199651	3:148408762-149190142	-0.3450396369193823	0.268122318950513	0.1981382143064657
MR-link 2	histidine	HMDB0000177	docosahexaenoate (dha; 22:6n3)	HMDB0002183	met-d-His	GCST90199651	6:134622121-135122121	0.5503243156431232	0.6268537568497324	0.3799898485973279
MR-link 2	histidine	HMDB0000177	docosahexaenoate (dha; 22:6n3)	HMDB0002183	met-d-His	GCST90199651	11:8005408-8505408	-0.5532937498820105	1.246327396494445	0.6570864480267424
MR-link 2	histidine	HMDB0000177	docosahexaenoate (dha; 22:6n3)	HMDB0002183	met-d-His	GCST90199651	12:46932531-47432531	0.4660570701093537	0.8152616096233082	0.5675484998355016
MR-link 2	histidine	HMDB0000177	docosahexaenoate (dha; 22:6n3)	HMDB0002183	met-d-His	GCST90199651	12:56610020-57110020	0.4943702083510675	0.38677516886661	0.2011842136880645
MR-link 2	histidine	HMDB0000177	docosahexaenoate (dha; 22:6n3)	HMDB0002183	met-d-His	GCST90199651	12:95659569-96755187	-0.0289085581407421	0.1077362854709932	0.7884475973640638
MR-link 2	histidine	HMDB0000177	docosahexaenoate (dha; 22:6n3)	HMDB0002183	met-d-His	GCST90199651	14:21241151-21765620	-0.299601527814112	0.2613671285752428	0.2516767586237452
MR-link 2	histidine	HMDB0000177	docosahexaenoate (dha; 22:6n3)	HMDB0002183	met-d-His	GCST90199651	14:24625832-25125832	-2.169326540178328	0.906870042866342	0.0167521409049347
MR-link 2	histidine	HMDB0000177	docosahexaenoate (dha; 22:6n3)	HMDB0002183	met-d-His	GCST90199651	14:94599201-95099201	-0.8399580121984354	0.6217895612168404	0.1767364883950039
MR-link 2	histidine	HMDB0000177	docosahexaenoate (dha; 22:6n3)	HMDB0002183	met-d-His	GCST90199651	15:43028726-45092210	-0.5130053154760736	0.5676391127203133	0.3661266088188352
MR-link 2	histidine	HMDB0000177	docosahexaenoate (dha; 22:6n3)	HMDB0002183	met-d-His	GCST90199651	20:38915692-39415692	0.4900650706228402	0.6282495831698451	0.4353623977839435
MR-link 2	betaine	HMDB0000043	n-acetylornithine	HMDB0003357	GCST90200425	bioa_023	2:211290507-211790507	0.165967776273512	0.0721127295848888	0.0213631276999466
MR-link 2	betaine	HMDB0000043	n-acetylornithine	HMDB0003357	GCST90200425	bioa_023	5:78081434-78907016	-0.0142375712573041	0.0298396577465409	0.6332653688552299
MR-link 2	betaine	HMDB0000043	n-acetylornithine	HMDB0003357	GCST90200425	bioa_023	6:160264283-160825366	-0.010199486824636	0.0581347160417077	0.8607294221957482
MR-link 2	betaine	HMDB0000043	n-acetylornithine	HMDB0003357	GCST90200425	bioa_023	12:68601-568601	-0.0609139622997916	0.0509965820556414	0.2322935946163227
MR-link 2	thyroxine	HMDB0000248	kynurenate	HMDB0000715	GCST90200293	GCST90200454	2:234397317-234897317	0.1205167080852762	0.2994159060919654	0.6873116504873609
MR-link 2	thyroxine	HMDB0000248	kynurenate	HMDB0000715	GCST90200293	GCST90200454	12:121166650-121666650	0.3376461838127127	0.5525431534052504	0.541148879635537
MR-link 2	sphingosine 1-phosphate	HMDB0000277	ornithine	HMDB0000214	GCST90199657	GCST90200404	17:74160792-74684003	0.2934851211757374	0.1775144042495325	0.0982691851476171
MR-link 2	aspartate	HMDB0000191	n-acetylaspartate (naa)	HMDB0000812	bioa_004	GCST90199665	2:211431243-211931243	-0.2569448934614076	0.3461607474851759	0.457923492398365
MR-link 2	aspartate	HMDB0000191	n-acetylaspartate (naa)	HMDB0000812	bioa_004	GCST90199665	4:178111051-178611051	-0.1845575520762036	0.1108791392861271	0.0960139471862051
MR-link 2	aspartate	HMDB0000191	n-acetylaspartate (naa)	HMDB0000812	bioa_004	GCST90199665	12:101969766-102469766	0.0937723984440683	0.1571376271269292	0.5506720973907113
MR-link 2	aspartate	HMDB0000191	arachidonate (20:4n6)	HMDB0001043	GCST90200370	GCST90200358	3:56598999-57098999	-0.1790873668237972	0.1139279293193363	0.1159654895682424
MR-link 2	aspartate	HMDB0000191	arachidonate (20:4n6)	HMDB0001043	GCST90200370	GCST90200358	5:36388589-36888589	0.1423254899144601	0.400279656434873	0.7221662579791945
MR-link 2	arachidonate (20:4n6)	HMDB0001043	tyrosine	HMDB0000158	M01110	M01299	11:61330635-61830635	-0.1209816565377469	0.0490635594305187	0.0136701951099224
MR-link 2	betaine	HMDB0000043	threonine	HMDB0000167	GCST90200425	GCST90200432	2:211290507-211790507	0.7496901287282918	0.1741754357015776	1.6757188622723637e-05
MR-link 2	betaine	HMDB0000043	threonine	HMDB0000167	GCST90200425	GCST90200432	5:78081434-78907016	0.0093075302165441	0.0627055585666629	0.8820016114931996
MR-link 2	betaine	HMDB0000043	threonine	HMDB0000167	GCST90200425	GCST90200432	6:160264283-160825366	0.2301707738891728	0.0970747870154255	0.0177368403122235
MR-link 2	betaine	HMDB0000043	threonine	HMDB0000167	GCST90200425	GCST90200432	12:68601-568601	0.0703554973733272	0.0713060824162826	0.3238049571649716
MR-link 2	betaine	HMDB0000043	threonine	HMDB0000167	GCST90200425	GCST90200432	17:17178278-17678278	0.2890744625825515	0.1745041087458959	0.0976108578768261
MR-link 2	betaine	HMDB0000043	threonine	HMDB0000167	GCST90200425	GCST90200432	21:44165982-44665982	0.0999215577897269	0.1821554533804155	0.583313614310543
MR-link 2	serine	HMDB0000187	1-methylnicotinamide	HMDB0000699	GCST90200415	GCST90200406	1:119778579-120514573	-0.1129393973532687	0.0817238921626465	0.1669830540000798
MR-link 2	serine	HMDB0000187	1-methylnicotinamide	HMDB0000699	GCST90200415	GCST90200406	2:211290507-212040821	-0.1045201994001397	0.0993809642446019	0.292931487913489
MR-link 2	serine	HMDB0000187	1-methylnicotinamide	HMDB0000699	GCST90200415	GCST90200406	7:55905219-56847625	-0.1519603279551635	0.1085374513807781	0.1614915344445274
MR-link 2	acetone	HMDB0001659	2-aminobutyrate	HMDB0000452	met-d-Acetone	M32348	1:120074995-120574995	-0.7471600822965855	0.7055426365631722	0.2896059570008282
MR-link 2	acetone	HMDB0001659	2-aminobutyrate	HMDB0000452	met-d-Acetone	M32348	5:41206969-43455198	-0.0590720406160555	0.2590801706083215	0.8196409542000724
MR-link 2	acetone	HMDB0001659	2-aminobutyrate	HMDB0000452	met-d-Acetone	M32348	8:126241733-126741733	1.3642164190005894	0.9004774238329893	0.1297743384743729
MR-link 2	acetone	HMDB0001659	2-aminobutyrate	HMDB0000452	met-d-Acetone	M32348	10:135065795-135607239	-0.2104452116995337	0.3514484000241146	0.5493102288875178
MR-link 2	acetone	HMDB0001659	2-aminobutyrate	HMDB0000452	met-d-Acetone	M32348	12:122365033-122865033	-0.190626729680945	0.634478646038947	0.7638367900641437
MR-link 2	acetone	HMDB0001659	2-aminobutyrate	HMDB0000452	met-d-Acetone	M32348	13:42058883-42558883	1.6935447207335543	0.919847884376775	0.0656048699388478
MR-link 2	acetone	HMDB0001659	2-aminobutyrate	HMDB0000452	met-d-Acetone	M32348	19:45929043-46429043	0.0689905086474017	0.91793724890417	0.9400888441482964
MR-link 2	glycine	HMDB0000123	myo-inositol	HMDB0000211	met-d-Gly	M19934	1:11606378-12106378	-0.5631282471338924	0.6853713104679543	0.4112820130580548
MR-link 2	glycine	HMDB0000123	myo-inositol	HMDB0000211	met-d-Gly	M19934	1:75982013-76482013	0.0652152422846533	0.3835857855621326	0.8649985349634017
MR-link 2	glycine	HMDB0000123	myo-inositol	HMDB0000211	met-d-Gly	M19934	1:120004506-120504506	0.1687489978818216	0.5395390545843924	0.7544591159743539
MR-link 2	glycine	HMDB0000123	myo-inositol	HMDB0000211	met-d-Gly	M19934	1:151589838-152089838	-2.017846787834252	1.1089625460889754	0.0688228909876571
MR-link 2	glycine	HMDB0000123	myo-inositol	HMDB0000211	met-d-Gly	M19934	2:165276338-165776338	-0.1372998052298669	0.6049308065960536	0.8204487923504176
MR-link 2	glycine	HMDB0000123	myo-inositol	HMDB0000211	met-d-Gly	M19934	2:208538752-212979649	0.0032156670224291	0.0348423563802333	0.926466129431332
MR-link 2	glycine	HMDB0000123	myo-inositol	HMDB0000211	met-d-Gly	M19934	2:226790540-227290540	1.1223973884913256	0.6858923804304491	0.101754954771332
MR-link 2	glycine	HMDB0000123	myo-inositol	HMDB0000211	met-d-Gly	M19934	3:12110357-12610357	-0.3511951566227413	0.6495331551615049	0.5887222540556016
MR-link 2	glycine	HMDB0000123	myo-inositol	HMDB0000211	met-d-Gly	M19934	3:48534270-49826414	0.3285286823939062	1.038681450839383	0.7517793856466076
MR-link 2	glycine	HMDB0000123	myo-inositol	HMDB0000211	met-d-Gly	M19934	3:125116791-126249375	-0.1661141845413633	0.1638906054818315	0.3107891917529367
MR-link 2	glycine	HMDB0000123	myo-inositol	HMDB0000211	met-d-Gly	M19934	4:89427537-89927537	-0.1951427892872079	0.7354140197620649	0.7907391387348907
MR-link 2	glycine	HMDB0000123	myo-inositol	HMDB0000211	met-d-Gly	M19934	4:102676923-103438709	0.0816089069292228	0.7815575532694254	0.916837404964251
MR-link 2	glycine	HMDB0000123	myo-inositol	HMDB0000211	met-d-Gly	M19934	5:90005685-90505685	-0.7836186506242561	0.7099670101641692	0.2697061448276667
MR-link 2	glycine	HMDB0000123	myo-inositol	HMDB0000211	met-d-Gly	M19934	6:131620261-132120261	2.026208858030585	1.520597528046035	0.1826932092002272
MR-link 2	glycine	HMDB0000123	myo-inositol	HMDB0000211	met-d-Gly	M19934	6:160518860-161018860	0.2114762827166004	0.8104329199295177	0.7941369538117398
MR-link 2	glycine	HMDB0000123	myo-inositol	HMDB0000211	met-d-Gly	M19934	7:55560073-56715237	-0.2203256024412937	0.2973110993908	0.4586565737119589
MR-link 2	glycine	HMDB0000123	myo-inositol	HMDB0000211	met-d-Gly	M19934	8:8915380-9434231	0.1687815831590967	0.3288805929324929	0.6078112922642078
MR-link 2	glycine	HMDB0000123	myo-inositol	HMDB0000211	met-d-Gly	M19934	8:116710729-117210729	-0.0499674489647096	0.8069707272107332	0.9506267164776602
MR-link 2	glycine	HMDB0000123	myo-inositol	HMDB0000211	met-d-Gly	M19934	8:126212070-126756694	0.0270527708851469	0.269806020901382	0.9201319713742676
MR-link 2	glycine	HMDB0000123	myo-inositol	HMDB0000211	met-d-Gly	M19934	9:5668443-7086536	-0.0206914547152633	0.1950439741153816	0.9155140387976451
MR-link 2	glycine	HMDB0000123	myo-inositol	HMDB0000211	met-d-Gly	M19934	12:115016-615016	1.5319862620241105	0.6818970319470041	0.0246621887610117
MR-link 2	glycine	HMDB0000123	myo-inositol	HMDB0000211	met-d-Gly	M19934	12:21136493-21636493	-0.6788977610208925	0.7192880266801642	0.3452478994467595
MR-link 2	glycine	HMDB0000123	myo-inositol	HMDB0000211	met-d-Gly	M19934	12:46468358-47667420	0.7056287170519124	0.3309294926165999	0.0329852308528993
MR-link 2	glycine	HMDB0000123	myo-inositol	HMDB0000211	met-d-Gly	M19934	12:56615338-57115338	-0.0546105019161268	0.4186700136715389	0.8962198608959385
MR-link 2	glycine	HMDB0000123	myo-inositol	HMDB0000211	met-d-Gly	M19934	12:57516305-58016305	0.4458619946757068	0.5723260489567824	0.4359591273316733
MR-link 2	glycine	HMDB0000123	myo-inositol	HMDB0000211	met-d-Gly	M19934	12:59343804-59843804	0.9006817119660557	1.020630978677002	0.3775197872526371
MR-link 2	glycine	HMDB0000123	myo-inositol	HMDB0000211	met-d-Gly	M19934	14:100551720-101051720	0.6694241929813055	1.0579513616477638	0.5268935365638262
MR-link 2	glycine	HMDB0000123	myo-inositol	HMDB0000211	met-d-Gly	M19934	15:42451374-42951374	-0.1112322740925826	0.6612165859296207	0.866407328247673
MR-link 2	glycine	HMDB0000123	myo-inositol	HMDB0000211	met-d-Gly	M19934	15:43028726-44613739	-0.2079083543241572	0.6102000987628878	0.7333131757637397
MR-link 2	glycine	HMDB0000123	myo-inositol	HMDB0000211	met-d-Gly	M19934	15:58180763-58713267	-0.2218201405682949	0.4601228699918183	0.6297427757186196
MR-link 2	glycine	HMDB0000123	myo-inositol	HMDB0000211	met-d-Gly	M19934	16:79678196-80178196	-1.9027779877235185	1.2109141626508368	0.1160998359269253
MR-link 2	glycine	HMDB0000123	myo-inositol	HMDB0000211	met-d-Gly	M19934	16:80626853-81422810	0.2605506023827416	0.2591606604861764	0.3147219718232799
MR-link 2	glycine	HMDB0000123	myo-inositol	HMDB0000211	met-d-Gly	M19934	17:45235982-45996386	-0.313230565911425	0.5938982759938198	0.5979057721245311
MR-link 2	glycine	HMDB0000123	myo-inositol	HMDB0000211	met-d-Gly	M19934	19:17984588-18484588	-1.0090652912400944	0.5607978665840998	0.0719651235292549
MR-link 2	glycine	HMDB0000123	myo-inositol	HMDB0000211	met-d-Gly	M19934	19:33473705-33973705	1.128755196577059	0.865113820425793	0.1919788011010511
MR-link 2	2-oxoarginine*	HMDB0004225	cystine	HMDB0000192	GCST90199903	M31454	4:102938709-103438709	0.4124200530045426	0.4981683574696703	0.4077425177243071
MR-link 2	2-oxoarginine*	HMDB0004225	cystine	HMDB0000192	GCST90199903	M31454	6:160310824-160819068	-0.0433190014061006	0.2912666476992677	0.8817696331566172
MR-link 2	adenosine	HMDB0000050	uridine	HMDB0000296	M00555	M00606	1:109564880-110064880	0.0543104377701654	0.1943764381465526	0.7799313141359101
MR-link 2	adenosine	HMDB0000050	uridine	HMDB0000296	M00555	M00606	6:96128415-96628415	0.3598148460051514	0.2959218282690286	0.2240185184834837
MR-link 2	citrate	HMDB0000094	n-stearoyl-sphingosine (d18:1/18:0)*	HMDB0004950	M01564	GCST90200341	5:14625868-15125868	0.1805069266226459	0.1710448435755223	0.2912793116954596
MR-link 2	citrate	HMDB0000094	n-stearoyl-sphingosine (d18:1/18:0)*	HMDB0004950	M01564	GCST90200341	17:6345930-6933878	-0.103577920072639	0.1074626645453347	0.3351209907205301
MR-link 2	beta-alanine	HMDB0000056	kynurenine	HMDB0000684	GCST90200361	bioa_027	3:30500404-31000404	-0.0442337904488145	0.0531589830582728	0.4053503715396931
MR-link 2	acetone	HMDB0001659	inosine	HMDB0000195	met-d-Acetone	M01123	1:120074995-120574995	0.6731902860130811	1.1699162250425454	0.5650089619140706
MR-link 2	acetone	HMDB0001659	inosine	HMDB0000195	met-d-Acetone	M01123	5:41206969-43455198	0.1796953844710155	0.4414995716617966	0.683999572568164
MR-link 2	acetone	HMDB0001659	inosine	HMDB0000195	met-d-Acetone	M01123	8:126241733-126741733	1.597257551353194	1.1518052527984208	0.1655202284248285
MR-link 2	acetone	HMDB0001659	inosine	HMDB0000195	met-d-Acetone	M01123	10:135065795-135607239	0.3039868046347359	0.5705064899613903	0.5941466153578188
MR-link 2	acetone	HMDB0001659	inosine	HMDB0000195	met-d-Acetone	M01123	12:122365033-122865033	0.4754884713590093	1.0449990070040616	0.6490996535261101
MR-link 2	acetone	HMDB0001659	inosine	HMDB0000195	met-d-Acetone	M01123	13:42058883-42558883	-0.9437800037719164	1.2832483184782906	0.4620583505979128
MR-link 2	acetone	HMDB0001659	inosine	HMDB0000195	met-d-Acetone	M01123	19:45929043-46429043	3.048283190549129	1.7193605214732512	0.0762424908661544
MR-link 2	leucine	HMDB0000687	1-methylurate	HMDB0003099	M00060	M34395	4:88976422-89476422	-0.0233637463039599	0.1249811650759264	0.8517091363256536
MR-link 2	leucine	HMDB0000687	1-methylurate	HMDB0003099	M00060	M34395	6:45295851-45795851	0.560117467608126	0.5766008486612738	0.3313427374009156
MR-link 2	guanidinoacetate	HMDB0000128	isoleucine	HMDB0000172	GCST90200384	M01125	6:131647278-132147278	0.1055843709505194	0.3320207775339601	0.7504809075216917
MR-link 2	guanidinoacetate	HMDB0000128	isoleucine	HMDB0000172	GCST90200384	M01125	12:101043-601043	-0.0256050385628531	0.1496150872815727	0.8641141440721951
MR-link 2	oleamide	HMDB0002117	urate	HMDB0000289	M32458	GCST90200307	12:21138621-21638621	0.0187457445907981	0.0963541600844886	0.8457449018658807
MR-link 2	oleamide	HMDB0002117	urate	HMDB0000289	M32458	GCST90200307	19:15740431-16240431	-0.0239067409857112	0.1811706652848057	0.8950182879694392
MR-link 2	s-1-pyrroline-5-carboxylate	HMDB0001301	n-palmitoyl-sphinganine (d18:0/16:0)	HMDB11760	GCST90200381	GCST90200064	1:18949448-19449448	-0.2347459528583801	0.1840167942803148	0.2020697976331072
MR-link 2	s-1-pyrroline-5-carboxylate	HMDB0001301	n-palmitoyl-sphinganine (d18:0/16:0)	HMDB11760	GCST90200381	GCST90200064	8:144432748-145014955	0.0014460312551086	0.0476775735478744	0.9758043653355298
MR-link 2	3-aminoisobutyrate	HMDB0002166	taurochenodeoxycholate	HMDB0000951	GCST90200310	M18494	5:34511619-35593952	-0.0200729236184177	0.0290488365464319	0.4895616996990543
MR-link 2	3-aminoisobutyrate	HMDB0002166	taurochenodeoxycholate	HMDB0000951	GCST90200310	M18494	12:89320-602261	0.0906153559620453	0.0962434820652431	0.3464374192741488
MR-link 2	gluconate	HMDB0000625	methionine	HMDB0000696	GCST90200373	bioa_013	4:99521223-100894070	0.0129291166109031	0.0525507624636717	0.805658235800654
MR-link 2	creatinine	HMDB0000562	creatinine	HMDB0000562	met-d-Creatinine	GCST90200366	1:62775942-63275942	-0.3530439247808674	0.5598698801581727	0.5283138058373669
MR-link 2	creatinine	HMDB0000562	creatinine	HMDB0000562	met-d-Creatinine	GCST90200366	1:78344069-78844069	-0.0230794576296594	0.5526343464173531	0.966687934753114
MR-link 2	creatinine	HMDB0000562	creatinine	HMDB0000562	met-d-Creatinine	GCST90200366	1:113008681-113508681	0.2952424288141582	0.6024344446955149	0.6240756970736996
MR-link 2	creatinine	HMDB0000562	creatinine	HMDB0000562	met-d-Creatinine	GCST90200366	1:150079982-151190625	1.228106245942172	0.4270332025710928	0.0040287296552117
MR-link 2	creatinine	HMDB0000562	creatinine	HMDB0000562	met-d-Creatinine	GCST90200366	1:243202864-243702864	1.022192961690136	0.966258924051765	0.2901068647959924
MR-link 2	creatinine	HMDB0000562	creatinine	HMDB0000562	met-d-Creatinine	GCST90200366	2:15538692-16038692	-0.7625246043379215	1.1272835901434093	0.498769834496539
MR-link 2	creatinine	HMDB0000562	creatinine	HMDB0000562	met-d-Creatinine	GCST90200366	2:18426203-18926203	1.1197877892746828	1.068355183896393	0.2945732527353545
MR-link 2	creatinine	HMDB0000562	creatinine	HMDB0000562	met-d-Creatinine	GCST90200366	2:73303397-74097901	1.466304797470256	0.704464884340389	0.0373932081464055
MR-link 2	creatinine	HMDB0000562	creatinine	HMDB0000562	met-d-Creatinine	GCST90200366	2:121056440-121556440	1.2740363740423657	1.125964470480252	0.257841873180849
MR-link 2	creatinine	HMDB0000562	creatinine	HMDB0000562	met-d-Creatinine	GCST90200366	2:148593372-149093372	-0.6536907362269617	0.8964317319673564	0.4658706546055875
MR-link 2	creatinine	HMDB0000562	creatinine	HMDB0000562	met-d-Creatinine	GCST90200366	2:176734544-177234544	0.7730591837384588	0.4777863602372942	0.1056622129711025
MR-link 2	creatinine	HMDB0000562	creatinine	HMDB0000562	met-d-Creatinine	GCST90200366	2:211293055-211793055	1.099954456550532	0.3452999288327935	0.0014450188634536
MR-link 2	creatinine	HMDB0000562	creatinine	HMDB0000562	met-d-Creatinine	GCST90200366	2:217394852-217894852	0.4613135821425276	0.6150938061533685	0.4532613361110282
MR-link 2	creatinine	HMDB0000562	creatinine	HMDB0000562	met-d-Creatinine	GCST90200366	2:220108198-220608198	0.6421565570713066	0.5773090913140227	0.2659975287945943
MR-link 2	creatinine	HMDB0000562	creatinine	HMDB0000562	met-d-Creatinine	GCST90200366	3:38187471-38687471	-0.1881202979422008	0.7285938252980231	0.7962553412397017
MR-link 2	creatinine	HMDB0000562	creatinine	HMDB0000562	met-d-Creatinine	GCST90200366	3:141462708-141962708	1.6082065530409326	0.696180432865643	0.0208857881499905
MR-link 2	creatinine	HMDB0000562	creatinine	HMDB0000562	met-d-Creatinine	GCST90200366	3:185024780-185524780	1.164577264901078	0.7401461025532979	0.1156164142156804
MR-link 2	creatinine	HMDB0000562	creatinine	HMDB0000562	met-d-Creatinine	GCST90200366	4:76880934-77664144	0.9536561335230718	0.2768100412058735	0.0005707119081235
MR-link 2	creatinine	HMDB0000562	creatinine	HMDB0000562	met-d-Creatinine	GCST90200366	4:103323863-104102802	1.3504969637694664	0.6540840867739501	0.0389500123038933
MR-link 2	creatinine	HMDB0000562	creatinine	HMDB0000562	met-d-Creatinine	GCST90200366	5:39144851-39644851	1.594125244001478	0.4605928334668913	0.000538114449384
MR-link 2	creatinine	HMDB0000562	creatinine	HMDB0000562	met-d-Creatinine	GCST90200366	5:53045546-53835870	-0.1287449456640382	0.4201314600840948	0.7592699084739067
MR-link 2	creatinine	HMDB0000562	creatinine	HMDB0000562	met-d-Creatinine	GCST90200366	5:176565124-177065124	0.5397777172819369	0.6347222781651057	0.3950940745482496
MR-link 2	creatinine	HMDB0000562	creatinine	HMDB0000562	met-d-Creatinine	GCST90200366	6:43556335-44056335	0.8102349272474217	0.5173057074272442	0.1172879015254425
MR-link 2	creatinine	HMDB0000562	creatinine	HMDB0000562	met-d-Creatinine	GCST90200366	6:108750742-109250742	0.0976437866498241	0.5230838182056686	0.8519197834129162
MR-link 2	creatinine	HMDB0000562	creatinine	HMDB0000562	met-d-Creatinine	GCST90200366	6:133547208-134047208	-0.2750207505718913	0.9959954628993984	0.7824509003178105
MR-link 2	creatinine	HMDB0000562	creatinine	HMDB0000562	met-d-Creatinine	GCST90200366	6:160418389-160927934	0.7920934487752074	0.293012045963923	0.006865899124276
MR-link 2	creatinine	HMDB0000562	creatinine	HMDB0000562	met-d-Creatinine	GCST90200366	7:1036567-1536567	0.5986019659899404	0.5340513909769026	0.2623433750586313
MR-link 2	creatinine	HMDB0000562	creatinine	HMDB0000562	met-d-Creatinine	GCST90200366	7:25488956-25988956	0.9390523091485098	0.5312758845722649	0.0771375427113477
MR-link 2	creatinine	HMDB0000562	creatinine	HMDB0000562	met-d-Creatinine	GCST90200366	7:76984640-77791673	1.3899355706111145	0.9886330221287586	0.1597488933664926
MR-link 2	creatinine	HMDB0000562	creatinine	HMDB0000562	met-d-Creatinine	GCST90200366	7:128492221-128992221	-0.0719710646685348	0.7856249797519047	0.9270079461903552
MR-link 2	creatinine	HMDB0000562	creatinine	HMDB0000562	met-d-Creatinine	GCST90200366	7:151165041-151665041	0.7317700327294605	0.3063910805876723	0.0169240808809849
MR-link 2	creatinine	HMDB0000562	creatinine	HMDB0000562	met-d-Creatinine	GCST90200366	8:8031142-9250941	-0.5401854129413166	0.5665145461415696	0.3403244660768586
MR-link 2	creatinine	HMDB0000562	creatinine	HMDB0000562	met-d-Creatinine	GCST90200366	8:9759952-10530228	-0.4022023530152053	0.707462579795734	0.5696860290852923
MR-link 2	creatinine	HMDB0000562	creatinine	HMDB0000562	met-d-Creatinine	GCST90200366	8:10561829-11945872	-0.7987975180681282	0.6389259507413064	0.2112194694698904
MR-link 2	creatinine	HMDB0000562	creatinine	HMDB0000562	met-d-Creatinine	GCST90200366	8:19609539-20109539	0.2581169324677005	0.5647754720572956	0.6476525388878038
MR-link 2	creatinine	HMDB0000562	creatinine	HMDB0000562	met-d-Creatinine	GCST90200366	8:23527006-24027006	1.2516760216607676	0.8434978167744848	0.1378324285445048
MR-link 2	creatinine	HMDB0000562	creatinine	HMDB0000562	met-d-Creatinine	GCST90200366	8:30157389-30657389	1.0124491558740538	0.6304954507110602	0.1083180136502597
MR-link 2	creatinine	HMDB0000562	creatinine	HMDB0000562	met-d-Creatinine	GCST90200366	8:144768354-145268354	0.0209352192683155	0.6437924498777932	0.9740584954717172
MR-link 2	creatinine	HMDB0000562	creatinine	HMDB0000562	met-d-Creatinine	GCST90200366	9:71184707-71684707	0.9604348100874543	0.5323253115820036	0.0711959902445648
MR-link 2	creatinine	HMDB0000562	creatinine	HMDB0000562	met-d-Creatinine	GCST90200366	10:52398454-52898454	0.6801567743485828	0.5956954328944762	0.2535429350411773
MR-link 2	creatinine	HMDB0000562	creatinine	HMDB0000562	met-d-Creatinine	GCST90200366	11:1928330-2428330	2.494327436549845	1.057837136102293	0.0183761509639316
MR-link 2	creatinine	HMDB0000562	creatinine	HMDB0000562	met-d-Creatinine	GCST90200366	11:2548804-3048804	1.0051824297328482	0.5233063008251719	0.0547531459312321
MR-link 2	creatinine	HMDB0000562	creatinine	HMDB0000562	met-d-Creatinine	GCST90200366	11:30504837-31294673	0.5636840162330699	0.3420911671197431	0.0994020054364203
MR-link 2	creatinine	HMDB0000562	creatinine	HMDB0000562	met-d-Creatinine	GCST90200366	11:116373213-117240760	0.5877695765868982	0.5033031947666897	0.2428777439296421
MR-link 2	creatinine	HMDB0000562	creatinine	HMDB0000562	met-d-Creatinine	GCST90200366	12:15092463-15592463	0.8858020845320653	0.826068099628306	0.2835802727998553
MR-link 2	creatinine	HMDB0000562	creatinine	HMDB0000562	met-d-Creatinine	GCST90200366	15:41118334-41871842	0.4628065433594704	0.5293638495267566	0.38197163331857
MR-link 2	creatinine	HMDB0000562	creatinine	HMDB0000562	met-d-Creatinine	GCST90200366	15:45400360-46179051	0.8476245537994785	0.3312739639799781	0.0105069964662693
MR-link 2	creatinine	HMDB0000562	creatinine	HMDB0000562	met-d-Creatinine	GCST90200366	15:53700578-54200578	0.9332880544732508	0.669042552021281	0.1630276964975135
MR-link 2	creatinine	HMDB0000562	creatinine	HMDB0000562	met-d-Creatinine	GCST90200366	15:76097375-76597375	0.9041584615394356	0.6268982129326643	0.1492253310472826
MR-link 2	creatinine	HMDB0000562	creatinine	HMDB0000562	met-d-Creatinine	GCST90200366	16:20142332-21335139	1.4017473220742598	0.3686353530436476	0.0001432253939129
MR-link 2	creatinine	HMDB0000562	creatinine	HMDB0000562	met-d-Creatinine	GCST90200366	16:89453424-89953424	1.058573609572298	0.6057450863548531	0.0805408972307808
MR-link 2	creatinine	HMDB0000562	creatinine	HMDB0000562	met-d-Creatinine	GCST90200366	17:19176536-19724875	1.5245524043269063	0.5653549170874106	0.0070045283666212
MR-link 2	creatinine	HMDB0000562	creatinine	HMDB0000562	met-d-Creatinine	GCST90200366	17:37200083-37954217	1.37997069827708	0.5730467347491892	0.0160344959305287
MR-link 2	creatinine	HMDB0000562	creatinine	HMDB0000562	met-d-Creatinine	GCST90200366	17:58690466-59700441	0.8703316404152608	0.4512986896025799	0.0537923811962141
MR-link 2	creatinine	HMDB0000562	creatinine	HMDB0000562	met-d-Creatinine	GCST90200366	18:76910235-77410235	1.1389449034381152	0.6674695428942797	0.0879406343800163
MR-link 2	creatinine	HMDB0000562	creatinine	HMDB0000562	met-d-Creatinine	GCST90200366	19:32940263-33709298	0.8484494589225647	0.5016119435440286	0.0907516745376039
MR-link 2	creatinine	HMDB0000562	creatinine	HMDB0000562	met-d-Creatinine	GCST90200366	19:45162079-45662079	-0.0869034917544666	0.8830751978075263	0.921606679040852
MR-link 2	creatinine	HMDB0000562	creatinine	HMDB0000562	met-d-Creatinine	GCST90200366	20:32653904-33537782	1.1712643713549145	0.6194465474522353	0.0586478481864827
MR-link 2	creatinine	HMDB0000562	creatinine	HMDB0000562	met-d-Creatinine	GCST90200366	22:38345240-38845240	-0.4097029335880259	0.6207724267074457	0.5092609292492823
MR-link 2	spermidine	HMDB0001257	alanine	HMDB0000161	bioa_033	M32339	1:247760300-248289451	-0.0354727855802849	0.0896463601691595	0.692328652851033
MR-link 2	mannose	HMDB0000169	phenylalanine	HMDB0000159	M00584	M00064	2:27182547-28770083	0.0703019696629964	0.054713310626745	0.1988218855440181
MR-link 2	5,6-dihydrothymine	HMDB0000079	flavin adenine dinucleotide (fad)	HMDB0001248	GCST90200339	GCST90200376	22:50721854-51221854	0.4178510073327145	0.2189933319091627	0.0563842936627333
MR-link 2	tryptophan	HMDB0000929	n-acetylglucosaminylasparagine	HMDB0000489	M00054	GCST90200316	3:189559163-190059163	0.392256647730913	0.3834048383988744	0.3062665380509579
MR-link 2	tryptophan	HMDB0000929	n-acetylglucosaminylasparagine	HMDB0000489	M00054	GCST90200316	5:153760041-154260041	0.1965231639642977	0.3576318616813634	0.5826538163306798
MR-link 2	tryptophan	HMDB0000929	n-acetylglucosaminylasparagine	HMDB0000489	M00054	GCST90200316	6:111281159-111781159	0.097558006464704	0.1783760018585972	0.5844313701110121
MR-link 2	tryptophan	HMDB0000929	n-acetylglucosaminylasparagine	HMDB0000489	M00054	GCST90200316	6:125293311-125793311	-0.3389306448771729	0.2265067079054362	0.1345655391843399
MR-link 2	tryptophan	HMDB0000929	n-acetylglucosaminylasparagine	HMDB0000489	M00054	GCST90200316	7:14057409-14557409	-0.1547268675668562	0.2030181015904011	0.4459804151873298
MR-link 2	tryptophan	HMDB0000929	n-acetylglucosaminylasparagine	HMDB0000489	M00054	GCST90200316	11:116404435-116904435	-0.0580778888627155	0.1603554205718576	0.7172158343093769
MR-link 2	tryptophan	HMDB0000929	n-acetylglucosaminylasparagine	HMDB0000489	M00054	GCST90200316	16:53794515-54294515	-0.1268155436083501	0.5377264358536572	0.8135595107596385
MR-link 2	serine	HMDB0000187	arginine	HMDB0000517	M32315	GCST90200372	1:119966025-120466025	-0.0966504817359114	0.0827529878852455	0.2428311771764156
MR-link 2	serine	HMDB0000187	arginine	HMDB0000517	M32315	GCST90200372	2:211323559-211823559	-0.3601265923832946	0.1603484166989992	0.0247103806038491
MR-link 2	serine	HMDB0000187	arginine	HMDB0000517	M32315	GCST90200372	7:55822010-56322010	-0.3595742763973138	0.2090485978139452	0.0854231483213881
MR-link 2	tyrosine	HMDB0000158	glycohyocholate	HMDB0000138	bioa_021	GCST90199935	4:99820973-100320973	-0.3092388114023462	0.7169475875603254	0.6662306621986425
MR-link 2	tyrosine	HMDB0000158	glycohyocholate	HMDB0000138	bioa_021	GCST90199935	6:111242119-112017012	-0.118953377241412	0.1293749713362907	0.3578620256493435
MR-link 2	tyrosine	HMDB0000158	glycohyocholate	HMDB0000138	bioa_021	GCST90199935	6:112114361-112614361	-0.3965048499668728	0.4640932608080883	0.392903007685105
MR-link 2	tyrosine	HMDB0000158	glycohyocholate	HMDB0000138	bioa_021	GCST90199935	7:27926305-28426305	-0.9398887454313138	0.5557294817414044	0.0907851972435745
MR-link 2	tyrosine	HMDB0000158	glycohyocholate	HMDB0000138	bioa_021	GCST90199935	10:64816186-65575478	-0.7429482242216192	0.6125946766590893	0.2252104153707652
MR-link 2	tyrosine	HMDB0000158	glycohyocholate	HMDB0000138	bioa_021	GCST90199935	11:61310081-61810081	1.4285521199630655	0.6130591140832222	0.0197954302629062
MR-link 2	tyrosine	HMDB0000158	glycohyocholate	HMDB0000138	bioa_021	GCST90199935	12:46678393-47435518	-0.6062506360874566	0.6279958202145757	0.3343576794401986
MR-link 2	tyrosine	HMDB0000158	glycohyocholate	HMDB0000138	bioa_021	GCST90199935	12:56615040-57115040	0.6697879601918277	0.3629932226812324	0.0650113085400826
MR-link 2	tyrosine	HMDB0000158	glycohyocholate	HMDB0000138	bioa_021	GCST90199935	12:57594049-58094049	0.7131281628654035	0.5870253102056388	0.2244360017215783
MR-link 2	tyrosine	HMDB0000158	glycohyocholate	HMDB0000138	bioa_021	GCST90199935	12:59727701-60227701	-0.0212278975320009	0.5339785695424353	0.9682890804699192
MR-link 2	tyrosine	HMDB0000158	glycohyocholate	HMDB0000138	bioa_021	GCST90199935	12:120845172-121674861	-0.5451666506505193	0.5510645265049761	0.3225177025127408
MR-link 2	tyrosine	HMDB0000158	glycohyocholate	HMDB0000138	bioa_021	GCST90199935	12:122092964-122592964	0.6353568244351997	0.5268231431955889	0.2278115520831433
MR-link 2	tyrosine	HMDB0000158	glycohyocholate	HMDB0000138	bioa_021	GCST90199935	15:60649639-61149639	1.166687240542295	0.7720605884057521	0.1307542360588094
MR-link 2	tyrosine	HMDB0000158	glycohyocholate	HMDB0000138	bioa_021	GCST90199935	16:71153235-72438683	0.2658207191216711	0.1905531078927337	0.1630172106473894
MR-link 2	glutamine	HMDB0000641	taurochenodeoxycholate	HMDB0000951	bioa_006	GCST90200337	2:27200724-28253174	0.6814715657188668	0.2965540943591445	0.0215636591139288
MR-link 2	glutamine	HMDB0000641	taurochenodeoxycholate	HMDB0000951	bioa_006	GCST90200337	2:191299636-192089976	-0.0714491178824607	0.3209808261524355	0.8238497803746577
MR-link 2	glutamine	HMDB0000641	taurochenodeoxycholate	HMDB0000951	bioa_006	GCST90200337	6:20469561-20969561	0.5926608812374876	1.0381353033644531	0.5680743288943467
MR-link 2	glutamine	HMDB0000641	taurochenodeoxycholate	HMDB0000951	bioa_006	GCST90200337	7:72732874-73232874	0.607671271848825	0.4871734761853257	0.2122726247865199
MR-link 2	glutamine	HMDB0000641	taurochenodeoxycholate	HMDB0000951	bioa_006	GCST90200337	8:134082558-134582558	-0.4087623903288482	0.8566784618376565	0.6332567568167502
MR-link 2	glutamine	HMDB0000641	taurochenodeoxycholate	HMDB0000951	bioa_006	GCST90200337	9:4032942-4532942	0.3841805293348553	0.6797777241247634	0.5719675915034155
MR-link 2	glutamine	HMDB0000641	taurochenodeoxycholate	HMDB0000951	bioa_006	GCST90200337	10:64798306-65565800	0.2606838340160511	0.9515861933871916	0.7841256336315158
MR-link 2	glutamine	HMDB0000641	taurochenodeoxycholate	HMDB0000951	bioa_006	GCST90200337	10:99109412-99609412	-0.0069633079759722	0.258590392415174	0.9785172043645805
MR-link 2	glutamine	HMDB0000641	taurochenodeoxycholate	HMDB0000951	bioa_006	GCST90200337	12:46679007-47711183	0.0590127733050625	0.2273188227274417	0.7951695978861122
MR-link 2	glutamine	HMDB0000641	taurochenodeoxycholate	HMDB0000951	bioa_006	GCST90200337	12:56615040-57375879	-0.2311318044527838	0.0914450368714269	0.0114861819809054
MR-link 2	glutamine	HMDB0000641	taurochenodeoxycholate	HMDB0000951	bioa_006	GCST90200337	12:59344212-60165849	-0.2616662560068998	0.3540511738392844	0.4598685142838393
MR-link 2	glutamine	HMDB0000641	taurochenodeoxycholate	HMDB0000951	bioa_006	GCST90200337	14:100594368-101094368	0.9495620258108282	0.8014239601270666	0.2360793022806177
MR-link 2	glutamine	HMDB0000641	taurochenodeoxycholate	HMDB0000951	bioa_006	GCST90200337	15:58477325-58977325	-0.16764814647649	0.6230221915451964	0.7878615310632755
MR-link 2	1-(1-enyl-stearoyl)-2-arachidonoyl-gpe (p-18:0/20:4)*	HMDB0005779	betaine	HMDB0000043	GCST90200058	M03141	11:61307803-62000560	0.0593074050616789	0.0607754885200963	0.3291417012402365
MR-link 2	leucine	HMDB0000687	bilirubin (z,z)	HMDB0000054	M00060	GCST90200704	4:88976422-89476422	0.1611308489792276	0.0945111811634072	0.0882155707363257
MR-link 2	leucine	HMDB0000687	bilirubin (z,z)	HMDB0000054	M00060	GCST90200704	6:45295851-45795851	0.6826359365375257	0.806879259661815	0.3975416250223074
MR-link 2	inositol 1-phosphate (i1p)	HMDB0000213	acetoacetate	HMDB0000060	M01481	met-d-Acetoacetate	1:5349333-5849333	-0.4410865370706797	0.8610361522398793	0.6084591752667625
MR-link 2	inositol 1-phosphate (i1p)	HMDB0000213	acetoacetate	HMDB0000060	M01481	met-d-Acetoacetate	4:31607204-32397858	-0.0004320441082763	0.0255394188660791	0.9865030256080268
MR-link 2	inositol 1-phosphate (i1p)	HMDB0000213	acetoacetate	HMDB0000060	M01481	met-d-Acetoacetate	4:66148855-66648855	-0.0339692984400465	0.0502748288774184	0.4992488632505236
MR-link 2	inositol 1-phosphate (i1p)	HMDB0000213	acetoacetate	HMDB0000060	M01481	met-d-Acetoacetate	6:20616244-21116244	-0.0620472329397017	0.0480041456544667	0.1961705307732081
MR-link 2	inositol 1-phosphate (i1p)	HMDB0000213	acetoacetate	HMDB0000060	M01481	met-d-Acetoacetate	10:114775621-115275621	-0.0345224130566832	0.039287066039662	0.3795519745076526
MR-link 2	inositol 1-phosphate (i1p)	HMDB0000213	acetoacetate	HMDB0000060	M01481	met-d-Acetoacetate	12:47079779-47579779	0.0190185119091073	0.0374960258817091	0.6120046235575907
MR-link 2	inositol 1-phosphate (i1p)	HMDB0000213	acetoacetate	HMDB0000060	M01481	met-d-Acetoacetate	12:62771708-63271708	-0.0098572599509323	0.051767763864066	0.8489854399077873
MR-link 2	inositol 1-phosphate (i1p)	HMDB0000213	acetoacetate	HMDB0000060	M01481	met-d-Acetoacetate	14:96380570-96880570	0.0353017091244042	0.1971220020205997	0.857870500229313
MR-link 2	inositol 1-phosphate (i1p)	HMDB0000213	acetoacetate	HMDB0000060	M01481	met-d-Acetoacetate	15:77060646-77560646	0.0308604141280942	0.0267155239583377	0.2480293640947961
MR-link 2	choline	HMDB0000097	dihydroorotate	HMDB03349	GCST90200327	GCST90200444	2:211290507-211790507	0.5191366773285984	0.2522964791682359	0.0396241899147196
MR-link 2	choline	HMDB0000097	dihydroorotate	HMDB03349	GCST90200327	GCST90200444	17:17175631-17675631	0.2242833204684014	0.1351795596692616	0.0970853404654688
MR-link 2	histidine	HMDB0000177	4-hydroxy-2-oxoglutaric acid	HMDB0002070	GCST90200377	GCST90199897	2:211293055-211793055	-0.0257310165140502	0.3413532138529079	0.9399128115446024
MR-link 2	histidine	HMDB0000177	4-hydroxy-2-oxoglutaric acid	HMDB0002070	GCST90200377	GCST90199897	12:96129884-96629884	-0.3066960791403961	0.1575562647912772	0.051584952009245
MR-link 2	myo-inositol	HMDB0000211	urea	HMDB0000294	M19934	GCST90200417	16:24681798-25181798	-0.0985305410064289	0.1182663140681977	0.4047746259313222
MR-link 2	myo-inositol	HMDB0000211	urea	HMDB0000294	M19934	GCST90200417	19:18368867-18868867	0.1989989323959205	0.1394697426326315	0.1536303083660121
MR-link 2	n-acetylornithine	HMDB0003357	glutamate	HMDB0000148	M15630	bioa_007	2:73124156-74349562	-0.0033223713441749	0.0103774101580781	0.7488514479513075
MR-link 2	phosphoethanolamine	HMDB0000224	kynurenine	HMDB0000684	GCST90200281	bioa_027	1:21573292-22073292	0.0786059597897208	0.0869768736830978	0.3661242589403185
MR-link 2	5,6-dihydrothymine	HMDB0000079	valine	HMDB0000883	GCST90200339	bioa_022	22:50721854-51221854	0.1113587856889843	0.0634709513369932	0.0793475630000948
MR-link 2	beta-alanine	HMDB0000056	adenosine	HMDB0000050	GCST90200361	M00555	3:30500404-31000404	-0.0313948781380309	0.0821170964878763	0.7022251974376263
MR-link 2	adenosine	HMDB0000050	glutamine	HMDB0000641	M00555	M00053	1:109564880-110064880	0.075562871682987	0.203365162644744	0.7102186012518411
MR-link 2	adenosine	HMDB0000050	glutamine	HMDB0000641	M00555	M00053	6:96128415-96628415	-0.3635666977464435	0.2049097068505667	0.0760172480082124
MR-link 2	4-acetamidobutanoate	HMDB0003681	spermidine	HMDB0001257	GCST90200311	bioa_033	8:18005709-18505709	-0.0168494993397299	0.0460073596553684	0.7141898251598815
MR-link 2	4-acetamidobutanoate	HMDB0003681	spermidine	HMDB0001257	GCST90200311	bioa_033	22:50435332-50935332	-0.2924374688042593	0.2204946002058188	0.1847471335171971
MR-link 2	arginine	HMDB0000517	spermidine	HMDB0001257	GCST90200372	bioa_033	6:131644358-132148208	0.0120195743134514	0.0876226237004825	0.8908930042528937
MR-link 2	arginine	HMDB0000517	spermidine	HMDB0001257	GCST90200372	bioa_033	10:99896895-100396895	-0.0772480154981162	0.0900709233272058	0.3910938020551912
MR-link 2	citrulline	HMDB0000904	sphinganine	HMDB0000269	M02132	GCST90200374	10:97115163-97871266	-0.023481797772152	0.1373849902954158	0.8642869265750869
MR-link 2	phenylalanine	HMDB0000159	3-(4-hydroxyphenyl)lactate	HMDB0000755	GCST90200396	GCST90200371	12:103005621-103594137	0.1668343913633679	0.0932730168426507	0.0736684188506703
MR-link 2	orotate	HMDB0000226	dihydroorotate	HMDB03349	GCST90200392	GCST90200444	3:123305909-124961335	0.062116916251856	0.0298939654720311	0.0377178143070154
MR-link 2	orotate	HMDB0000226	dihydroorotate	HMDB03349	GCST90200392	GCST90200444	7:32831514-33590783	-0.0808675193610872	0.0498297346800482	0.1046157482286137
MR-link 2	acetoacetate	HMDB0000060	inosine	HMDB0000195	met-d-Acetoacetate	M01123	1:230046470-230546470	0.481421856210499	1.4335323811952478	0.736999762153552
MR-link 2	acetoacetate	HMDB0000060	inosine	HMDB0000195	met-d-Acetoacetate	M01123	5:41395751-42449922	0.3390320249787195	0.6804616864195223	0.6183161408980657
MR-link 2	acetoacetate	HMDB0000060	inosine	HMDB0000195	met-d-Acetoacetate	M01123	8:8933102-9433102	2.2838242830265387	1.351352882685071	0.0910225875972296
MR-link 2	acetoacetate	HMDB0000060	inosine	HMDB0000195	met-d-Acetoacetate	M01123	10:113686244-114186244	-0.3035355049788402	1.2439935055914615	0.8072301415480894
MR-link 2	acetoacetate	HMDB0000060	inosine	HMDB0000195	met-d-Acetoacetate	M01123	11:116373213-116873213	-1.4822991130764516	0.7166200671950106	0.0385968971748928
MR-link 2	acetoacetate	HMDB0000060	inosine	HMDB0000195	met-d-Acetoacetate	M01123	12:122333527-122833527	0.7436866010035226	1.1006833948242294	0.4992571963060928
MR-link 2	alanine	HMDB0000161	4-acetamidobutanoate	HMDB0003681	met-d-Ala	GCST90200311	1:206970800-207470800	-0.2631109037233055	0.4476239059155718	0.5566701855483476
MR-link 2	alanine	HMDB0000161	4-acetamidobutanoate	HMDB0003681	met-d-Ala	GCST90200311	2:27480940-28253616	0.4810646412168251	0.4195322634512698	0.2515184470215673
MR-link 2	alanine	HMDB0000161	4-acetamidobutanoate	HMDB0003681	met-d-Ala	GCST90200311	2:64970910-65916674	0.0555411625013691	0.3192529430934129	0.8618872471188879
MR-link 2	alanine	HMDB0000161	4-acetamidobutanoate	HMDB0003681	met-d-Ala	GCST90200311	2:211290507-211790507	-0.1743307631870747	0.6902967951907495	0.8006201057927116
MR-link 2	alanine	HMDB0000161	4-acetamidobutanoate	HMDB0003681	met-d-Ala	GCST90200311	3:122879946-123379946	-0.7153220435815462	0.5895703622554123	0.2250175265066686
MR-link 2	alanine	HMDB0000161	4-acetamidobutanoate	HMDB0003681	met-d-Ala	GCST90200311	3:159754026-160551365	-1.430756231125903	0.4894240115662153	0.0034629032953516
MR-link 2	alanine	HMDB0000161	4-acetamidobutanoate	HMDB0003681	met-d-Ala	GCST90200311	4:88958565-89458565	0.8988981510123586	0.4585451249643232	0.0499576428359323
MR-link 2	alanine	HMDB0000161	4-acetamidobutanoate	HMDB0003681	met-d-Ala	GCST90200311	5:35692098-36469710	-0.3796772877345791	0.6013852943758469	0.5278196555562775
MR-link 2	alanine	HMDB0000161	4-acetamidobutanoate	HMDB0003681	met-d-Ala	GCST90200311	6:20453952-20953952	0.5761368530720699	0.5105848239639952	0.2591568666871348
MR-link 2	alanine	HMDB0000161	4-acetamidobutanoate	HMDB0003681	met-d-Ala	GCST90200311	7:94972201-95472201	1.2550220260171596	0.6297711882303002	0.0462809162362118
MR-link 2	alanine	HMDB0000161	4-acetamidobutanoate	HMDB0003681	met-d-Ala	GCST90200311	8:17128898-17669461	-0.2994585405429936	0.5418935922522933	0.580527051951586
MR-link 2	alanine	HMDB0000161	4-acetamidobutanoate	HMDB0003681	met-d-Ala	GCST90200311	8:49725746-50225746	0.3782449573465055	0.6142700333963811	0.5380507369998435
MR-link 2	alanine	HMDB0000161	4-acetamidobutanoate	HMDB0003681	met-d-Ala	GCST90200311	8:117935733-118435733	-0.0419249867947957	0.7837567147175171	0.9573396274719388
MR-link 2	alanine	HMDB0000161	4-acetamidobutanoate	HMDB0003681	met-d-Ala	GCST90200311	8:145497920-145997920	-0.3672665873737092	0.5616195906852595	0.5131492320407635
MR-link 2	alanine	HMDB0000161	4-acetamidobutanoate	HMDB0003681	met-d-Ala	GCST90200311	9:4033137-4533137	-0.364919197832778	0.7322848439240782	0.618251762999285
MR-link 2	alanine	HMDB0000161	4-acetamidobutanoate	HMDB0003681	met-d-Ala	GCST90200311	11:8005408-8505408	-0.2280925926457611	0.5637487839366069	0.6857717741597897
MR-link 2	alanine	HMDB0000161	4-acetamidobutanoate	HMDB0003681	met-d-Ala	GCST90200311	12:4040249-4540249	-0.8481696945605145	0.7437120260959681	0.2540970164841337
MR-link 2	alanine	HMDB0000161	4-acetamidobutanoate	HMDB0003681	met-d-Ala	GCST90200311	12:45894827-46394827	-0.3609136546499103	0.7161884560029156	0.6143058523415033
MR-link 2	alanine	HMDB0000161	4-acetamidobutanoate	HMDB0003681	met-d-Ala	GCST90200311	12:46544011-47796599	-0.4009769691212956	0.224765073363536	0.0744265004263476
MR-link 2	alanine	HMDB0000161	4-acetamidobutanoate	HMDB0003681	met-d-Ala	GCST90200311	12:56109642-56609642	0.2011488010416293	0.6132852171774178	0.7429224504666149
MR-link 2	alanine	HMDB0000161	4-acetamidobutanoate	HMDB0003681	met-d-Ala	GCST90200311	12:56610577-57110577	0.0332319998607603	0.2440112417920014	0.8916707277449623
MR-link 2	alanine	HMDB0000161	4-acetamidobutanoate	HMDB0003681	met-d-Ala	GCST90200311	12:59740767-60240767	0.3846917015653661	0.4166630335841624	0.3558674898123187
MR-link 2	alanine	HMDB0000161	4-acetamidobutanoate	HMDB0003681	met-d-Ala	GCST90200311	12:122367989-122867989	0.9078495824019988	0.5023533798734066	0.0707321700397553
MR-link 2	alanine	HMDB0000161	4-acetamidobutanoate	HMDB0003681	met-d-Ala	GCST90200311	12:132815816-133315816	0.178164812918384	0.9136955384020472	0.8453979317138124
MR-link 2	alanine	HMDB0000161	4-acetamidobutanoate	HMDB0003681	met-d-Ala	GCST90200311	16:69383883-70933639	0.1947458073960598	0.2246529217055743	0.3860109761982727
MR-link 2	alanine	HMDB0000161	4-acetamidobutanoate	HMDB0003681	met-d-Ala	GCST90200311	16:70994871-71494871	0.4715640406677057	0.5203124520133837	0.3647721374841055
MR-link 2	alanine	HMDB0000161	4-acetamidobutanoate	HMDB0003681	met-d-Ala	GCST90200311	17:79391534-79891534	0.4227831257251621	0.5377693216401205	0.4317624330269857
MR-link 2	alanine	HMDB0000161	4-acetamidobutanoate	HMDB0003681	met-d-Ala	GCST90200311	21:32796216-33296216	0.2640206295145056	2.1800191656085786	0.9036044505744842
MR-link 2	alanine	HMDB0000161	4-acetamidobutanoate	HMDB0003681	met-d-Ala	GCST90200311	22:18934095-19434095	-0.3491770665772644	0.8514273235000888	0.681726802177306
MR-link 2	arachidonate (20:4n6)	HMDB0001043	valine	HMDB0000883	GCST90200358	met-d-Val	11:61052244-62029047	-0.0405041847750335	0.016840388661885	0.0161644524309693
MR-link 2	phenylalanine	HMDB0000159	glutamate	HMDB0000148	met-d-Phe	bioa_007	6:17868392-18368392	0.4159271666550485	0.5581659755363862	0.4561704435033774
MR-link 2	phenylalanine	HMDB0000159	glutamate	HMDB0000148	met-d-Phe	bioa_007	11:57019429-57519429	-0.0671896476204672	0.179599318323031	0.7083235285894002
MR-link 2	phenylalanine	HMDB0000159	glutamate	HMDB0000148	met-d-Phe	bioa_007	12:56671418-57171418	-0.1229239544591196	0.347621236491597	0.7236277097474046
MR-link 2	phenylalanine	HMDB0000159	glutamate	HMDB0000148	met-d-Phe	bioa_007	12:102890425-104124563	-0.0606373842864532	0.0573522698275547	0.290384005601182
MR-link 2	phenylalanine	HMDB0000159	glutamate	HMDB0000148	met-d-Phe	bioa_007	14:55161744-55661744	0.0877276370209288	0.174940202947255	0.6160388840422043
MR-link 2	phenylalanine	HMDB0000159	glutamate	HMDB0000148	met-d-Phe	bioa_007	16:16004626-16504626	-0.0880224182534999	0.5415783700312086	0.8708889626206887
MR-link 2	alanine	HMDB0000161	acetate	HMDB0000042	bioa_001	met-d-Acetate	1:206985954-207485954	0.2370288471666585	0.0925534790869169	0.0104373345233458
MR-link 2	alanine	HMDB0000161	acetate	HMDB0000042	bioa_001	met-d-Acetate	2:27143030-28594285	-0.4763231306359774	0.105502979287595	6.338142405322172e-06
MR-link 2	alanine	HMDB0000161	acetate	HMDB0000042	bioa_001	met-d-Acetate	2:64958074-65458074	-0.0755931794038324	0.0808384202721437	0.3497292918363683
MR-link 2	alanine	HMDB0000161	acetate	HMDB0000042	bioa_001	met-d-Acetate	3:71155270-71655270	-0.1699749450453227	0.1580560336287197	0.2821914730046592
MR-link 2	alanine	HMDB0000161	acetate	HMDB0000042	bioa_001	met-d-Acetate	4:88976422-89476422	0.1515505402727727	0.1137984395007501	0.1829438884404663
MR-link 2	alanine	HMDB0000161	acetate	HMDB0000042	bioa_001	met-d-Acetate	7:72732874-73232874	0.3239970623208641	0.1688216281950666	0.0549630790596976
MR-link 2	alanine	HMDB0000161	acetate	HMDB0000042	bioa_001	met-d-Acetate	8:145568681-146068681	0.3953481980417145	0.2250028806508651	0.0789040707983141
MR-link 2	alanine	HMDB0000161	acetate	HMDB0000042	bioa_001	met-d-Acetate	9:4040541-4540541	0.1271792043857136	0.1591811014130207	0.4243140739546647
MR-link 2	alanine	HMDB0000161	acetate	HMDB0000042	bioa_001	met-d-Acetate	11:116336283-116836283	-0.2677592086276413	0.1640472267971376	0.1026356597962253
MR-link 2	alanine	HMDB0000161	acetate	HMDB0000042	bioa_001	met-d-Acetate	12:46636543-47713425	-0.0080192413037263	0.0680975789948281	0.9062570051524992
MR-link 2	alanine	HMDB0000161	acetate	HMDB0000042	bioa_001	met-d-Acetate	12:56615040-57115040	0.0987043940187063	0.0675776898858834	0.1441235390003625
MR-link 2	alanine	HMDB0000161	acetate	HMDB0000042	bioa_001	met-d-Acetate	12:59727701-60227701	-0.0605619649018331	0.1359811351349297	0.6560521401857123
MR-link 2	alanine	HMDB0000161	acetate	HMDB0000042	bioa_001	met-d-Acetate	14:75116447-75616447	-0.0992255675656292	0.1524995192450875	0.5152650141831165
MR-link 2	alanine	HMDB0000161	acetate	HMDB0000042	bioa_001	met-d-Acetate	16:69621701-70931491	0.0035510406486722	0.0680358904051918	0.9583744020042384
MR-link 2	alanine	HMDB0000161	acetate	HMDB0000042	bioa_001	met-d-Acetate	17:40568584-41068584	-0.5148972275475555	0.2445060955764943	0.0352159390390858
MR-link 2	alanine	HMDB0000161	acetate	HMDB0000042	bioa_001	met-d-Acetate	22:18906543-19406543	0.0689551412578921	0.1264483501973504	0.5855316731866729
MR-link 2	5-methylthioadenosine (mta)	HMDB0001173	phosphate	HMDB0001429	GCST90200359	GCST90200393	2:211290507-211790507	0.1692835102916417	0.186563735963985	0.3642078440759548
MR-link 2	5-methylthioadenosine (mta)	HMDB0001173	phosphate	HMDB0001429	GCST90200359	GCST90200393	6:149659491-150411114	-0.1786252021269229	0.1988198362690657	0.3689576978538148
MR-link 2	5-methylthioadenosine (mta)	HMDB0001173	phosphate	HMDB0001429	GCST90200359	GCST90200393	6:160319068-160819068	0.3751289277543224	0.2500847280157117	0.1336125011171333
MR-link 2	5-methylthioadenosine (mta)	HMDB0001173	phosphate	HMDB0001429	GCST90200359	GCST90200393	16:16009596-16509596	0.1110438013451392	0.5948601338514432	0.8519177180858367
MR-link 2	acetone	HMDB0001659	glutamate	HMDB0000148	met-d-Acetone	bioa_007	1:120074995-120574995	-0.1228139903358534	0.4223677417311535	0.7712233881664368
MR-link 2	acetone	HMDB0001659	glutamate	HMDB0000148	met-d-Acetone	bioa_007	5:41206969-43455198	-0.0935944480483451	0.1259979640846185	0.4575875877499217
MR-link 2	acetone	HMDB0001659	glutamate	HMDB0000148	met-d-Acetone	bioa_007	8:126241733-126741733	-0.3595575855191787	0.3577364045378924	0.3148531074815469
MR-link 2	acetone	HMDB0001659	glutamate	HMDB0000148	met-d-Acetone	bioa_007	10:135065795-135607239	0.1124777644914254	0.1959629693063198	0.5659849979375171
MR-link 2	acetone	HMDB0001659	glutamate	HMDB0000148	met-d-Acetone	bioa_007	12:122365033-122865033	-0.1656507692364726	0.407258844048996	0.6841947976765519
MR-link 2	acetone	HMDB0001659	glutamate	HMDB0000148	met-d-Acetone	bioa_007	13:42058883-42558883	-0.2031818150772433	0.4594540911800874	0.6583268228194772
MR-link 2	acetone	HMDB0001659	glutamate	HMDB0000148	met-d-Acetone	bioa_007	19:45929043-46429043	-0.6969842695740252	0.6609618443194567	0.2916540573423092
MR-link 2	tryptophan	HMDB0000929	glutamine	HMDB0000641	M00054	M00053	3:20813578-21313578	0.1862752175351674	0.1359840328537723	0.1707394931748833
MR-link 2	tryptophan	HMDB0000929	glutamine	HMDB0000641	M00054	M00053	3:189559163-190059163	0.0024781682760953	0.0023825117833979	0.2982704812616891
MR-link 2	tryptophan	HMDB0000929	glutamine	HMDB0000641	M00054	M00053	4:156579823-157079823	0.0396613481240065	0.1728027360531247	0.818466288168259
MR-link 2	tryptophan	HMDB0000929	glutamine	HMDB0000641	M00054	M00053	5:142947848-143447848	0.192227313466119	0.2007673674473666	0.3383336444417004
MR-link 2	tryptophan	HMDB0000929	glutamine	HMDB0000641	M00054	M00053	5:153760041-154260041	-0.0755281177886614	0.3039338829536922	0.8037461755317903
MR-link 2	tryptophan	HMDB0000929	glutamine	HMDB0000641	M00054	M00053	6:111281159-111781159	0.2838807078574863	0.1684394527680824	0.0919196034455426
MR-link 2	tryptophan	HMDB0000929	glutamine	HMDB0000641	M00054	M00053	6:125293311-125793311	-0.0680994948998471	0.2210796404696201	0.7580583577880986
MR-link 2	tryptophan	HMDB0000929	glutamine	HMDB0000641	M00054	M00053	7:14057409-14557409	0.1027559164409425	0.1805932850834014	0.5693623883370089
MR-link 2	tryptophan	HMDB0000929	glutamine	HMDB0000641	M00054	M00053	11:116404435-116904435	0.0141026791038733	0.1535562349545918	0.926824777534007
MR-link 2	tryptophan	HMDB0000929	glutamine	HMDB0000641	M00054	M00053	16:53794515-54294515	0.0230454865464443	0.6625254989711103	0.972251738838847
MR-link 2	cystine	HMDB0000192	cysteinylglycine	HMDB0000078	M31454	GCST90200364	22:24745202-25245202	-0.1776277954249844	0.0727035939981089	0.014558569162397
MR-link 2	betaine	HMDB0000043	cysteinylglycine	HMDB0000078	GCST90200425	GCST90200364	2:211290507-211790507	-0.0569578093316707	0.1310566811152388	0.6638496058629713
MR-link 2	betaine	HMDB0000043	cysteinylglycine	HMDB0000078	GCST90200425	GCST90200364	5:78081434-78907016	0.0401649112913681	0.0583156190505765	0.4909802959396961
MR-link 2	betaine	HMDB0000043	cysteinylglycine	HMDB0000078	GCST90200425	GCST90200364	6:160264283-160825366	0.1012385153426148	0.1173387921073851	0.3882539744739428
MR-link 2	betaine	HMDB0000043	cysteinylglycine	HMDB0000078	GCST90200425	GCST90200364	12:68601-568601	0.110917391061963	0.0868259564315755	0.2014370296741287
MR-link 2	betaine	HMDB0000043	cysteinylglycine	HMDB0000078	GCST90200425	GCST90200364	17:17178278-17678278	0.1106680650772855	0.2108360301929138	0.5996519416932808
MR-link 2	betaine	HMDB0000043	cysteinylglycine	HMDB0000078	GCST90200425	GCST90200364	21:44165982-44665982	0.0874675953055964	0.1738402261435911	0.6148592782818837
MR-link 2	3-(4-hydroxyphenyl)lactate	HMDB0000755	urate	HMDB0000289	M32197	GCST90200307	17:79879970-80379970	-0.0960455978082315	0.1981838958710369	0.6279397730135563
MR-link 2	pyruvate	HMDB0000243	choline phosphate	HMDB0001565	met-d-Pyruvate	GCST90200363	1:25486369-25986369	0.4689491384664273	0.6776131241054342	0.4888994649230823
MR-link 2	pyruvate	HMDB0000243	choline phosphate	HMDB0001565	met-d-Pyruvate	GCST90200363	1:154991807-156271079	0.3954526056434172	0.3610911827846298	0.2734465634236247
MR-link 2	pyruvate	HMDB0000243	choline phosphate	HMDB0001565	met-d-Pyruvate	GCST90200363	1:207429229-207929229	-1.2604885864660884	0.7940597431144593	0.1124226065726196
MR-link 2	pyruvate	HMDB0000243	choline phosphate	HMDB0001565	met-d-Pyruvate	GCST90200363	2:27480940-28253616	0.6357704952774204	0.6507434612920637	0.3285736154080155
MR-link 2	pyruvate	HMDB0000243	choline phosphate	HMDB0001565	met-d-Pyruvate	GCST90200363	2:60468043-60968043	1.3440567158457903	0.6891140974767388	0.0511269790218623
MR-link 2	pyruvate	HMDB0000243	choline phosphate	HMDB0001565	met-d-Pyruvate	GCST90200363	2:173097338-173854224	0.3386057118350982	0.2686394504719204	0.2075082599678789
MR-link 2	pyruvate	HMDB0000243	choline phosphate	HMDB0001565	met-d-Pyruvate	GCST90200363	3:56611222-57111222	1.7674697281836085	0.5984379887319479	0.0031422130861553
MR-link 2	pyruvate	HMDB0000243	choline phosphate	HMDB0001565	met-d-Pyruvate	GCST90200363	5:35956855-36456855	-0.2473265891473963	0.8192633410557936	0.7627366830169752
MR-link 2	pyruvate	HMDB0000243	choline phosphate	HMDB0001565	met-d-Pyruvate	GCST90200363	5:131157493-131957429	0.5568897091068108	0.4956539758007908	0.2612059605191529
MR-link 2	pyruvate	HMDB0000243	choline phosphate	HMDB0001565	met-d-Pyruvate	GCST90200363	7:50177982-50677982	-0.95168568199714	1.0094048823304516	0.3457737043083664
MR-link 2	pyruvate	HMDB0000243	choline phosphate	HMDB0001565	met-d-Pyruvate	GCST90200363	8:106322270-106822270	-0.1493559515878103	0.8032946587097857	0.8525002652618481
MR-link 2	pyruvate	HMDB0000243	choline phosphate	HMDB0001565	met-d-Pyruvate	GCST90200363	9:135611502-136391870	0.3836272200766916	0.4224230426778494	0.3637943072989219
MR-link 2	pyruvate	HMDB0000243	choline phosphate	HMDB0001565	met-d-Pyruvate	GCST90200363	10:2869150-3388009	0.0405238377807613	0.1948365634763181	0.8352376533366922
MR-link 2	pyruvate	HMDB0000243	choline phosphate	HMDB0001565	met-d-Pyruvate	GCST90200363	11:56961646-57461646	1.6780652735557111	0.9707586076519836	0.0838785060140003
MR-link 2	pyruvate	HMDB0000243	choline phosphate	HMDB0001565	met-d-Pyruvate	GCST90200363	12:48145900-49077761	-0.0490019132153248	0.1379503321640534	0.7224291473445006
MR-link 2	pyruvate	HMDB0000243	choline phosphate	HMDB0001565	met-d-Pyruvate	GCST90200363	16:69379588-70929689	-0.3598318014211924	0.3859488324529653	0.3511658390626602
MR-link 2	pyruvate	HMDB0000243	choline phosphate	HMDB0001565	met-d-Pyruvate	GCST90200363	16:70994871-71494871	-0.0644915214098887	0.8119905881084407	0.9366953983684748
MR-link 2	pyruvate	HMDB0000243	choline phosphate	HMDB0001565	met-d-Pyruvate	GCST90200363	16:87636490-88136490	0.4504295168752791	1.0224913012047443	0.6595593624535121
MR-link 2	pyruvate	HMDB0000243	choline phosphate	HMDB0001565	met-d-Pyruvate	GCST90200363	18:43532791-44032791	-0.2845996852570709	0.9802325406821102	0.7715569447853106
MR-link 2	pyruvate	HMDB0000243	choline phosphate	HMDB0001565	met-d-Pyruvate	GCST90200363	21:45449580-45972811	-0.1606447143978555	0.3120727215177072	0.6067159023142468
MR-link 2	cortisol	HMDB0000063	methionine	HMDB0000696	GCST90200378	GCST90200391	14:94554700-95054700	0.0394340245392074	0.2259539493384153	0.861454931677655
MR-link 2	kynurenine	HMDB0000684	pyruvate	HMDB0000243	M15140	M00599	8:39556267-40056267	-0.1413297287691107	0.1522580430427211	0.3532908458614744
MR-link 2	kynurenine	HMDB0000684	pyruvate	HMDB0000243	M15140	M00599	12:111634608-112134608	0.1829799731960457	0.1293167253136966	0.1570757359069772
MR-link 2	kynurenine	HMDB0000684	pyruvate	HMDB0000243	M15140	M00599	12:112341686-113156415	0.3035133336639288	0.1783419933900119	0.0887813751538815
MR-link 2	kynurenine	HMDB0000684	pyruvate	HMDB0000243	M15140	M00599	16:87628822-88128822	-0.03095843409506	0.0834197284660746	0.7105507938041211
MR-link 2	n-acetyl-aspartyl-glutamate (naag)	HMDB0001067	3-methyl-2-oxobutyrate	HMDB0000019	GCST90200684	M21047	11:45663099-50986366	-0.0078949002242824	0.0228916344286092	0.7301834918434593
MR-link 2	n-acetyl-aspartyl-glutamate (naag)	HMDB0001067	3-methyl-2-oxobutyrate	HMDB0000019	GCST90200684	M21047	11:54602007-58367668	-0.0165266061981483	0.0281509533309471	0.5571560740129129
MR-link 2	dehydroepiandrosterone sulfate (dhea-s)	HMDB0001032	inositol 1-phosphate (i1p)	HMDB0000213	GCST90199673	M01481	7:98825038-100067196	-0.0153203409548145	0.2403725077850307	0.9491805756394466
MR-link 2	threonine	HMDB0000167	urea	HMDB0000294	GCST90200432	GCST90200417	2:27589369-28089369	0.2123047820888371	0.1411828202797335	0.1326437134943877
MR-link 2	threonine	HMDB0000167	urea	HMDB0000294	GCST90200432	GCST90200417	2:211290507-211790507	0.4809600075784346	0.1937812712452973	0.0130656939560877
MR-link 2	threonine	HMDB0000167	urea	HMDB0000294	GCST90200432	GCST90200417	12:46938082-47438082	0.0126119363945771	0.1266643358063945	0.9206859095455796
MR-link 2	threonine	HMDB0000167	urea	HMDB0000294	GCST90200432	GCST90200417	14:100594368-101094368	0.2003346091235009	0.2549323132827442	0.4319644468138136
MR-link 2	4-acetamidobutanoate	HMDB0003681	alanine	HMDB0000161	GCST90200311	GCST90200431	8:18005709-18505709	0.0663042412313553	0.0756030303805438	0.3804838822572348
MR-link 2	4-acetamidobutanoate	HMDB0003681	alanine	HMDB0000161	GCST90200311	GCST90200431	22:50435332-50935332	0.0874191394818515	0.3135948355007935	0.7804254815511412
MR-link 2	spermidine	HMDB0001257	serotonin (5ht)	HMDB0000259	bioa_033	M02342	1:247760300-248289451	-0.0218798016313393	0.1101749582912678	0.8425823642485781
MR-link 2	n-acetyl-aspartyl-glutamate (naag)	HMDB0001067	glycerol	HMDB0000131	GCST90200684	GCST90200325	11:45663099-50986366	0.0283040980510466	0.012800263260611	0.0270211472110627
MR-link 2	n-acetyl-aspartyl-glutamate (naag)	HMDB0001067	glycerol	HMDB0000131	GCST90200684	GCST90200325	11:54602007-58367668	0.0295395492648855	0.017853768037822	0.0980203911421113
MR-link 2	4-methyl-2-oxopentanoate	HMDB0000695	glycohyocholate	HMDB0000138	M22116	GCST90199935	4:88976422-89476422	0.2089623454905904	0.1556417219315032	0.1794061730853748
MR-link 2	4-methyl-2-oxopentanoate	HMDB0000695	glycohyocholate	HMDB0000138	M22116	GCST90199935	13:48209901-48709901	0.0878423900620408	0.3457165228331625	0.7994276404067024
MR-link 2	3-methyl-2-oxobutyrate	HMDB0000019	anthranilate	HMDB0001123	GCST90199677	GCST90200324	4:88953670-89453670	0.1724352734537212	0.1321811599352943	0.1920503989766103
MR-link 2	phenylpyruvate	HMDB0000205	taurochenodeoxycholate	HMDB0000951	GCST90200365	M18494	9:131315554-131815554	0.0823818514614232	0.1616907149966725	0.6103999253128016
MR-link 2	phenylpyruvate	HMDB0000205	taurochenodeoxycholate	HMDB0000951	GCST90200365	M18494	16:58503995-59003995	-0.0319250290421648	0.1749113974063237	0.85517375944785
MR-link 2	5-oxoproline	HMDB0000267	beta-alanine	HMDB0000056	M01494	GCST90200361	8:144903138-145403138	-0.0655029613079549	0.0464373579749829	0.1583726036210867
MR-link 2	docosapentaenoate (n6 dpa; 22:5n6)	HMDB0001976	3-methyl-2-oxobutyrate	HMDB0000019	GCST90199796	GCST90199677	11:61347212-61847212	0.3540001230581538	0.147374438815936	0.0163036757194217
MR-link 2	myo-inositol	HMDB0000211	glycerophosphoethanolamine	HMDB0000114	GCST90200401	GCST90199808	16:24676314-25176314	0.222558075190457	0.1769946898513461	0.2085987030481884
MR-link 2	myo-inositol	HMDB0000211	glycerophosphoethanolamine	HMDB0000114	GCST90200401	GCST90199808	19:18383755-18883755	-0.2663369768420199	0.2395491717869902	0.2662130076314326
MR-link 2	docosahexaenoate (dha; 22:6n3)	HMDB0002183	histidine	HMDB0000177	GCST90199651	M00059	11:61376206-61876206	0.0766100332868998	0.1715927766071797	0.6552619605335096
MR-link 2	caffeine	HMDB0001847	aspartate	HMDB0000191	M00569	M15996	7:17037106-17537106	-0.0621656831063138	0.1653037607604275	0.706865316166748
MR-link 2	caffeine	HMDB0001847	aspartate	HMDB0000191	M00569	M15996	15:74777880-75277880	0.1775204251714778	0.1594167243825021	0.2654670857473933
MR-link 2	phenylalanine	HMDB0000159	alpha-aminoadipic acid	HMDB0000510	met-d-Phe	bioa_025	2:211293055-211793055	-0.5816274713194332	0.5492281082656715	0.2896040048061793
MR-link 2	phenylalanine	HMDB0000159	alpha-aminoadipic acid	HMDB0000510	met-d-Phe	bioa_025	6:17868392-18368392	-0.0712917178648271	0.8640513440706085	0.9342422327820292
MR-link 2	phenylalanine	HMDB0000159	alpha-aminoadipic acid	HMDB0000510	met-d-Phe	bioa_025	11:57019429-57519429	-0.0972871018944711	0.2719091746962774	0.7204984976823453
MR-link 2	phenylalanine	HMDB0000159	alpha-aminoadipic acid	HMDB0000510	met-d-Phe	bioa_025	12:56671418-57171418	0.7905058278351256	0.9231223290474428	0.3918101897955832
MR-link 2	phenylalanine	HMDB0000159	alpha-aminoadipic acid	HMDB0000510	met-d-Phe	bioa_025	12:102211009-102721004	-0.4055227245118867	0.2620863175652751	0.1217940804154554
MR-link 2	phenylalanine	HMDB0000159	alpha-aminoadipic acid	HMDB0000510	met-d-Phe	bioa_025	12:102890425-104124563	-0.1549152968040444	0.0665994819193167	0.0200146245360797
MR-link 2	phenylalanine	HMDB0000159	alpha-aminoadipic acid	HMDB0000510	met-d-Phe	bioa_025	12:104125826-104625826	-0.4761557506534934	0.4331512466072073	0.2716446966280197
MR-link 2	phenylalanine	HMDB0000159	alpha-aminoadipic acid	HMDB0000510	met-d-Phe	bioa_025	14:55161744-55661744	0.0689072072877332	0.3530049945886548	0.8452349767672951
MR-link 2	phenylalanine	HMDB0000159	alpha-aminoadipic acid	HMDB0000510	met-d-Phe	bioa_025	14:55670870-56170870	-0.3601144750638908	0.5749909412694635	0.5311208682269702
MR-link 2	phenylalanine	HMDB0000159	alpha-aminoadipic acid	HMDB0000510	met-d-Phe	bioa_025	16:16004626-16504626	0.0546627278784752	0.5742076569742681	0.9241585166564796
MR-link 2	kynurenine	HMDB0000684	acetate	HMDB0000042	M15140	met-d-Acetate	8:39556267-40056267	-0.0302872232764093	0.0407269086011316	0.4570784735257596
MR-link 2	kynurenine	HMDB0000684	acetate	HMDB0000042	M15140	met-d-Acetate	12:111634608-112134608	-0.1354738014280522	0.0522673790782646	0.0095436993536598
MR-link 2	kynurenine	HMDB0000684	acetate	HMDB0000042	M15140	met-d-Acetate	12:112341686-113156415	-0.2130253849485597	0.0557220188667597	0.0001318367541853
MR-link 2	kynurenine	HMDB0000684	acetate	HMDB0000042	M15140	met-d-Acetate	16:87628822-88128822	0.0196520556653037	0.0241388161786671	0.4155723500190725
MR-link 2	ornithine	HMDB0000214	eicosapentaenoate (epa; 20:5n3)	HMDB0001999	GCST90200404	GCST90200349	6:131644358-132144358	-0.3435398443075939	0.1534716237501129	0.0251911777625466
MR-link 2	ornithine	HMDB0000214	eicosapentaenoate (epa; 20:5n3)	HMDB0001999	GCST90200404	GCST90200349	6:161178041-161678041	0.0		1.0
MR-link 2	5,6-dihydrothymine	HMDB0000079	mannose	HMDB0000169	GCST90200339	GCST90200435	22:50721854-51221854	-0.3514308206007083	0.2081826632987325	0.0913941856248079
MR-link 2	phenylalanine	HMDB0000159	alpha-ketoglutarate	HMDB0000208	GCST90200396	GCST90200455	12:103005621-103594137	0.2476303080664501	0.0943739163628626	0.0086922302661135
MR-link 2	acetylphosphate	HMDB0001494	thyroxine	HMDB0000248	M15488	GCST90200293	1:109564880-110064880	-0.1073021265529052	0.1835856614617813	0.5588974936628435
MR-link 2	acetylphosphate	HMDB0001494	thyroxine	HMDB0000248	M15488	GCST90200293	6:96128415-96628415	-0.0296234026622966	0.3439879096895863	0.9313729572013596
MR-link 2	glycohyocholate	HMDB0000138	arginine	HMDB0000517	GCST90199935	bioa_002	10:45742470-46242470	0.0974772696495431	0.1431443428936815	0.4958892953542724
MR-link 2	glycohyocholate	HMDB0000138	arginine	HMDB0000517	GCST90199935	bioa_002	17:28409010-28909010	-0.0451373507208001	0.0799570574492708	0.5724003554154677
MR-link 2	betaine	HMDB0000043	glycerol	HMDB0000131	M03141	GCST90200325	2:211337631-211837631	-0.0557583197003405	0.1184124378533338	0.6377247968699231
MR-link 2	betaine	HMDB0000043	glycerol	HMDB0000131	M03141	GCST90200325	5:78095798-78666416	-0.1026107537105234	0.0806058390880099	0.2030201525442445
MR-link 2	betaine	HMDB0000043	glycerol	HMDB0000131	M03141	GCST90200325	12:30349-530349	0.071352180405287	0.1566585526332954	0.6487761526757885
MR-link 2	phosphoethanolamine	HMDB0000224	isoursodeoxycholate	HMDB0000686	GCST90200281	GCST90199892	1:21573292-22073292	-0.237334849607374	0.1159114245571732	0.0406037640440418
MR-link 2	phosphoethanolamine	HMDB0000224	isoursodeoxycholate	HMDB0000686	GCST90200281	GCST90199892	1:27206842-27706842	-0.2196416008286642	0.4309074345767661	0.6102485119996457
MR-link 2	sphinganine	HMDB0000269	glycine	HMDB0000123	GCST90200374	met-d-Gly	3:56598999-57098999	0.0854864602041545	0.0522509289989093	0.1018238054103019
MR-link 2	glycerophosphorylcholine (gpc)	HMDB0000086	alpha-ketoglutaramate*	HMDB0001552	GCST90199629	GCST90199885	1:40156715-40656715	0.2008711450236681	0.1995443136792148	0.3141033309778144
MR-link 2	glutamine	HMDB0000641	s-1-pyrroline-5-carboxylate	HMDB0001301	GCST90200419	GCST90200381	12:56335248-57115338	0.0687834507578479	0.0746422476958717	0.3567851100544877
MR-link 2	4-acetamidobutanoate	HMDB0003681	4-methyl-2-oxopentanoate	HMDB0000695	GCST90200311	M22116	8:18005709-18505709	0.0092484528426392	0.0616074242194158	0.8806706285134327
MR-link 2	citrate	HMDB0000094	n-acetylornithine	HMDB0003357	GCST90200304	M15630	5:14503745-15117020	0.2982817294408778	0.1879470417186087	0.1125008666930048
MR-link 2	citrate	HMDB0000094	n-acetylornithine	HMDB0003357	GCST90200304	M15630	17:6357018-6961881	0.0078493202219923	0.129118474215769	0.9515251704031108
MR-link 2	citrate	HMDB0000094	n-acetylornithine	HMDB0003357	GCST90200304	M15630	22:19003274-19503274	0.186587755488302	0.1205357940247955	0.1216255996333312
MR-link 2	phosphoethanolamine	HMDB0000224	n-stearoyl-sphingosine (d18:1/18:0)*	HMDB0004950	GCST90200281	GCST90200341	1:21573292-22073292	-0.0320045475790092	0.1394786522224543	0.8185126544972637
MR-link 2	phosphoethanolamine	HMDB0000224	n-stearoyl-sphingosine (d18:1/18:0)*	HMDB0004950	GCST90200281	GCST90200341	1:27206842-27706842	1.1498035786458418	0.4714865182183563	0.0147411159346371
MR-link 2	phosphate	HMDB0001429	alpha-aminoadipic acid	HMDB0000510	GCST90200393	bioa_025	1:21570042-22070042	0.0951058538929119	0.1206072042318956	0.430370007997602
MR-link 2	tyrosine	HMDB0000158	7-methylxanthine	HMDB0001991	bioa_021	GCST90199754	4:99820973-100320973	-0.1574468498815726	0.6062966843765656	0.7951058792647689
MR-link 2	tyrosine	HMDB0000158	7-methylxanthine	HMDB0001991	bioa_021	GCST90199754	6:111242119-112017012	-0.2020729724018204	0.1218615280778203	0.0972734844424952
MR-link 2	tyrosine	HMDB0000158	7-methylxanthine	HMDB0001991	bioa_021	GCST90199754	6:112114361-112614361	-0.4719298065631742	0.4183469937200667	0.2592851961336525
MR-link 2	tyrosine	HMDB0000158	7-methylxanthine	HMDB0001991	bioa_021	GCST90199754	7:27926305-28426305	-0.8654857834703165	0.5811138406263343	0.1363934681577618
MR-link 2	tyrosine	HMDB0000158	7-methylxanthine	HMDB0001991	bioa_021	GCST90199754	10:64816186-65575478	-0.7464977304972504	0.5608668357464686	0.1831984141188473
MR-link 2	tyrosine	HMDB0000158	7-methylxanthine	HMDB0001991	bioa_021	GCST90199754	11:61310081-61810081	0.974117451329469	0.5472761673503085	0.0750861663488446
MR-link 2	tyrosine	HMDB0000158	7-methylxanthine	HMDB0001991	bioa_021	GCST90199754	12:46678393-47435518	-0.577640457311879	0.434637120323793	0.18384210662478
MR-link 2	tyrosine	HMDB0000158	7-methylxanthine	HMDB0001991	bioa_021	GCST90199754	12:56615040-57115040	-0.0375023869118558	0.3588219865026239	0.91676042857628
MR-link 2	tyrosine	HMDB0000158	7-methylxanthine	HMDB0001991	bioa_021	GCST90199754	12:57594049-58094049	-1.4375208922961964	0.6582323639097916	0.0289687894354466
MR-link 2	tyrosine	HMDB0000158	7-methylxanthine	HMDB0001991	bioa_021	GCST90199754	12:59727701-60227701	0.4150235446991938	0.5687476998099087	0.4655646071370286
MR-link 2	tyrosine	HMDB0000158	7-methylxanthine	HMDB0001991	bioa_021	GCST90199754	12:120845172-121674861	-0.4453406738374001	0.4199741211037003	0.288962536791707
MR-link 2	tyrosine	HMDB0000158	7-methylxanthine	HMDB0001991	bioa_021	GCST90199754	12:122092964-122592964	0.7625634887962685	0.5855371811393911	0.1928031034659231
MR-link 2	tyrosine	HMDB0000158	7-methylxanthine	HMDB0001991	bioa_021	GCST90199754	15:60649639-61149639	0.8576012044827283	0.6951646362337809	0.2173272658490755
MR-link 2	tyrosine	HMDB0000158	7-methylxanthine	HMDB0001991	bioa_021	GCST90199754	16:71153235-72438683	-0.1698315635576124	0.1813056022998499	0.3489055009756558
MR-link 2	phenylalanine	HMDB0000159	oleamide	HMDB0002117	met-d-Phe	M32458	6:17868392-18368392	-2.229904946715449	1.040870751639423	0.0321656764168711
MR-link 2	phenylalanine	HMDB0000159	oleamide	HMDB0002117	met-d-Phe	M32458	11:57019429-57519429	-0.4418850633534941	0.389413314727016	0.2564819060389996
MR-link 2	phenylalanine	HMDB0000159	oleamide	HMDB0002117	met-d-Phe	M32458	12:56671418-57171418	0.6735100681960278	0.7036751639385633	0.3385005970924933
MR-link 2	phenylalanine	HMDB0000159	oleamide	HMDB0002117	met-d-Phe	M32458	12:102890425-104124563	-0.1217607480305257	0.1205314073234433	0.3123997958099907
MR-link 2	phenylalanine	HMDB0000159	oleamide	HMDB0002117	met-d-Phe	M32458	14:55161744-55661744	-0.0923667032087429	0.352999374055163	0.7935816442844339
MR-link 2	phenylalanine	HMDB0000159	oleamide	HMDB0002117	met-d-Phe	M32458	16:16004626-16504626	1.125494179817789	0.7673566349904144	0.1424533549051796
MR-link 2	n-stearoyl-sphingosine (d18:1/18:0)*	HMDB0004950	histidine	HMDB0000177	GCST90200341	bioa_009	10:64645010-65401382	0.0569779476564392	0.070482874900469	0.4188636866077437
MR-link 2	n-stearoyl-sphingosine (d18:1/18:0)*	HMDB0004950	histidine	HMDB0000177	GCST90200341	bioa_009	14:63982220-64482220	-0.0474473936963437	0.0545706894285988	0.3845919499705982
MR-link 2	n-stearoyl-sphingosine (d18:1/18:0)*	HMDB0004950	histidine	HMDB0000177	GCST90200341	bioa_009	18:55052269-55552269	-0.048322214078076	0.0552626099307699	0.3818946654429223
MR-link 2	arachidonate (20:4n6)	HMDB0001043	serine	HMDB0000187	M01110	bioa_018	11:61330635-61830635	-0.0422392005526405	0.024128933145203	0.0800213350588033
MR-link 2	5-oxoproline	HMDB0000267	bilirubin (z,z)	HMDB0000054	M01494	GCST90200704	8:144903138-145403138	0.0069444704285345	0.064483369907717	0.9142384489488848
MR-link 2	betaine	HMDB0000043	histidine	HMDB0000177	M03141	met-d-His	2:211337631-211837631	0.3852115612039007	0.0721667466865559	9.408186702994432e-08
MR-link 2	betaine	HMDB0000043	histidine	HMDB0000177	M03141	met-d-His	5:78095798-78666416	0.0079305174186425	0.021156936055319	0.7077776531448443
MR-link 2	betaine	HMDB0000043	histidine	HMDB0000177	M03141	met-d-His	12:30349-530349	-0.0429996170081096	0.046083738990084	0.3507808846905149
MR-link 2	betaine	HMDB0000043	histidine	HMDB0000177	M03141	met-d-His	21:44237404-44737404	0.0161248568327947	0.0360207904188621	0.6544028061499593
MR-link 2	5-methylthioadenosine (mta)	HMDB0001173	valine	HMDB0000883	GCST90200359	M01649	6:149659491-150411114	-0.0076845063171572	0.1742213712434281	0.9648185443377574
MR-link 2	taurine	HMDB0000251	creatinine	HMDB0000562	bioa_034	met-d-Creatinine	19:54074995-54574995	-0.0736873261784409	0.0366567905136616	0.0444104702100861
MR-link 2	3-(4-hydroxyphenyl)lactate	HMDB0000755	tryptophan	HMDB0000929	GCST90200371	GCST90200441	6:111301079-111801079	1.17117923128633	0.2088999173529654	2.0656262269377147e-08
MR-link 2	3-(4-hydroxyphenyl)lactate	HMDB0000755	tryptophan	HMDB0000929	GCST90200371	GCST90200441	17:79941425-80441425	0.1379820994182114	0.101345575891672	0.1733554286539274
MR-link 2	glutamine	HMDB0000641	1-stearoyl-2-oleoyl-gps (18:0/18:1)	HMDB0010163	met-d-Gln	GCST90199652	1:213912734-214412734	-0.5577488738464768	0.455485289715906	0.2207577593855174
MR-link 2	glutamine	HMDB0000641	1-stearoyl-2-oleoyl-gps (18:0/18:1)	HMDB0010163	met-d-Gln	GCST90199652	2:26939063-28767861	-0.3380323310552898	0.2681844476868252	0.2075080905984228
MR-link 2	glutamine	HMDB0000641	1-stearoyl-2-oleoyl-gps (18:0/18:1)	HMDB0010163	met-d-Gln	GCST90199652	2:190998205-192033792	-0.1148825167540888	0.2629151833373171	0.6621428446635327
MR-link 2	glutamine	HMDB0000641	1-stearoyl-2-oleoyl-gps (18:0/18:1)	HMDB0010163	met-d-Gln	GCST90199652	2:211168890-211668890	-0.1134204851943121	0.4962394995816914	0.8192109402054706
MR-link 2	glutamine	HMDB0000641	1-stearoyl-2-oleoyl-gps (18:0/18:1)	HMDB0010163	met-d-Gln	GCST90199652	3:38941335-39441335	0.38513774721833	0.7340154041574632	0.5997918855170534
MR-link 2	glutamine	HMDB0000641	1-stearoyl-2-oleoyl-gps (18:0/18:1)	HMDB0010163	met-d-Gln	GCST90199652	3:52085887-52937605	0.5159731136101207	0.8161329565402329	0.5272451029245515
MR-link 2	glutamine	HMDB0000641	1-stearoyl-2-oleoyl-gps (18:0/18:1)	HMDB0010163	met-d-Gln	GCST90199652	3:121763465-122263465	-0.0608617741040714	0.7887069329334578	0.9384910705421672
MR-link 2	glutamine	HMDB0000641	1-stearoyl-2-oleoyl-gps (18:0/18:1)	HMDB0010163	met-d-Gln	GCST90199652	3:159689586-160441236	-0.1281150279822916	0.4303116861225906	0.7659122073789765
MR-link 2	glutamine	HMDB0000641	1-stearoyl-2-oleoyl-gps (18:0/18:1)	HMDB0010163	met-d-Gln	GCST90199652	4:17991903-18491903	-1.0891203389849498	0.5539070520428754	0.0492696147473982
MR-link 2	glutamine	HMDB0000641	1-stearoyl-2-oleoyl-gps (18:0/18:1)	HMDB0010163	met-d-Gln	GCST90199652	5:55611894-56111894	0.529516078740929	1.924600952798695	0.7832161170468763
MR-link 2	glutamine	HMDB0000641	1-stearoyl-2-oleoyl-gps (18:0/18:1)	HMDB0010163	met-d-Gln	GCST90199652	5:127968645-128468645	-1.92176171399377	1.53550753156705	0.2107345334658941
MR-link 2	glutamine	HMDB0000641	1-stearoyl-2-oleoyl-gps (18:0/18:1)	HMDB0010163	met-d-Gln	GCST90199652	5:174698943-175198943	-0.9043656582004312	0.8675376213664562	0.2972025265968518
MR-link 2	glutamine	HMDB0000641	1-stearoyl-2-oleoyl-gps (18:0/18:1)	HMDB0010163	met-d-Gln	GCST90199652	6:20425792-20925792	0.8949288061399842	0.5951486964072263	0.1326570228509868
MR-link 2	glutamine	HMDB0000641	1-stearoyl-2-oleoyl-gps (18:0/18:1)	HMDB0010163	met-d-Gln	GCST90199652	6:56020405-56520405	-0.5241065718803446	0.9120721444313652	0.5655396629306704
MR-link 2	glutamine	HMDB0000641	1-stearoyl-2-oleoyl-gps (18:0/18:1)	HMDB0010163	met-d-Gln	GCST90199652	6:126492728-127693092	0.0452351633897361	0.3846713417953312	0.906389108735158
MR-link 2	glutamine	HMDB0000641	1-stearoyl-2-oleoyl-gps (18:0/18:1)	HMDB0010163	met-d-Gln	GCST90199652	6:131635614-132135614	-0.078072999857963	0.5512949130031536	0.8873821539773598
MR-link 2	glutamine	HMDB0000641	1-stearoyl-2-oleoyl-gps (18:0/18:1)	HMDB0010163	met-d-Gln	GCST90199652	7:1635600-2135600	-1.0036853928065472	0.974487257746129	0.3030275802556441
MR-link 2	glutamine	HMDB0000641	1-stearoyl-2-oleoyl-gps (18:0/18:1)	HMDB0010163	met-d-Gln	GCST90199652	7:72772933-73272933	-0.0154838183213586	0.3798238215365246	0.9674826119323152
MR-link 2	glutamine	HMDB0000641	1-stearoyl-2-oleoyl-gps (18:0/18:1)	HMDB0010163	met-d-Gln	GCST90199652	8:17124777-17669461	-0.1836846055936036	0.4120312907758864	0.6557398700441537
MR-link 2	glutamine	HMDB0000641	1-stearoyl-2-oleoyl-gps (18:0/18:1)	HMDB0010163	met-d-Gln	GCST90199652	8:126231747-126731747	-1.8004054978745252	0.8702073327020807	0.0385518534080827
MR-link 2	glutamine	HMDB0000641	1-stearoyl-2-oleoyl-gps (18:0/18:1)	HMDB0010163	met-d-Gln	GCST90199652	9:4040541-4540541	-0.4795095667582139	0.6887311613296584	0.4862900119884772
MR-link 2	glutamine	HMDB0000641	1-stearoyl-2-oleoyl-gps (18:0/18:1)	HMDB0010163	met-d-Gln	GCST90199652	9:21884172-22384172	0.6470519353443441	0.6252248041362855	0.3007105457055114
MR-link 2	glutamine	HMDB0000641	1-stearoyl-2-oleoyl-gps (18:0/18:1)	HMDB0010163	met-d-Gln	GCST90199652	10:22676227-23176227	-0.0299573359762765	0.8604378700147174	0.9722261553737306
MR-link 2	glutamine	HMDB0000641	1-stearoyl-2-oleoyl-gps (18:0/18:1)	HMDB0010163	met-d-Gln	GCST90199652	10:98828483-99609412	-0.1768625351075927	0.2117411101710399	0.4035616158063166
MR-link 2	glutamine	HMDB0000641	1-stearoyl-2-oleoyl-gps (18:0/18:1)	HMDB0010163	met-d-Gln	GCST90199652	10:114535278-115035278	-0.8600541852984778	0.9935483208733298	0.3866881556434006
MR-link 2	glutamine	HMDB0000641	1-stearoyl-2-oleoyl-gps (18:0/18:1)	HMDB0010163	met-d-Gln	GCST90199652	11:8005408-8505408	-0.2326474491280723	0.3684461092930565	0.527760252992955
MR-link 2	glutamine	HMDB0000641	1-stearoyl-2-oleoyl-gps (18:0/18:1)	HMDB0010163	met-d-Gln	GCST90199652	11:73860169-74360169	-1.3024116874183376	0.6728871191542476	0.0529219239999131
MR-link 2	glutamine	HMDB0000641	1-stearoyl-2-oleoyl-gps (18:0/18:1)	HMDB0010163	met-d-Gln	GCST90199652	12:4051876-4551876	-0.6529370075657837	0.6926274345508976	0.3458364971180375
MR-link 2	glutamine	HMDB0000641	1-stearoyl-2-oleoyl-gps (18:0/18:1)	HMDB0010163	met-d-Gln	GCST90199652	12:46377388-47736079	0.2673470017223776	0.2134999136849014	0.2104928842055664
MR-link 2	glutamine	HMDB0000641	1-stearoyl-2-oleoyl-gps (18:0/18:1)	HMDB0010163	met-d-Gln	GCST90199652	12:55949170-57674145	-0.0050579964391792	0.0787017285153495	0.9487568962843268
MR-link 2	glutamine	HMDB0000641	1-stearoyl-2-oleoyl-gps (18:0/18:1)	HMDB0010163	met-d-Gln	GCST90199652	12:57753270-58582050	0.0566153276841392	0.2920159520501589	0.846271788563874
MR-link 2	glutamine	HMDB0000641	1-stearoyl-2-oleoyl-gps (18:0/18:1)	HMDB0010163	met-d-Gln	GCST90199652	12:59330993-60240767	0.1459413368204997	0.280108311737926	0.6023545693187504
MR-link 2	glutamine	HMDB0000641	1-stearoyl-2-oleoyl-gps (18:0/18:1)	HMDB0010163	met-d-Gln	GCST90199652	14:21242229-21782312	0.8480159867122503	0.3130393519856999	0.0067491289829956
MR-link 2	glutamine	HMDB0000641	1-stearoyl-2-oleoyl-gps (18:0/18:1)	HMDB0010163	met-d-Gln	GCST90199652	14:74940531-75440531	-0.6242831234717071	0.7781196427184234	0.4223811264777017
MR-link 2	glutamine	HMDB0000641	1-stearoyl-2-oleoyl-gps (18:0/18:1)	HMDB0010163	met-d-Gln	GCST90199652	14:94594947-95094947	-0.3399147912741356	0.7711520505981369	0.6593662740595261
MR-link 2	glutamine	HMDB0000641	1-stearoyl-2-oleoyl-gps (18:0/18:1)	HMDB0010163	met-d-Gln	GCST90199652	14:100545139-101045139	-0.0129053537013419	0.656571869954505	0.98431806181724
MR-link 2	glutamine	HMDB0000641	1-stearoyl-2-oleoyl-gps (18:0/18:1)	HMDB0010163	met-d-Gln	GCST90199652	16:70118909-70618909	0.5765674289629394	0.7425005034428672	0.4374412709612331
MR-link 2	glutamine	HMDB0000641	1-stearoyl-2-oleoyl-gps (18:0/18:1)	HMDB0010163	met-d-Gln	GCST90199652	17:6935779-7435779	0.57271685358889	0.821586350235883	0.4857485858314834
MR-link 2	glutamine	HMDB0000641	1-stearoyl-2-oleoyl-gps (18:0/18:1)	HMDB0010163	met-d-Gln	GCST90199652	17:25345818-25845818	-0.3549183490067982	0.7173276230190714	0.6207564197931239
MR-link 2	glutamine	HMDB0000641	1-stearoyl-2-oleoyl-gps (18:0/18:1)	HMDB0010163	met-d-Gln	GCST90199652	18:31306350-31806350	-0.682855214574239	0.6713081492228511	0.3090578956108342
MR-link 2	glutamine	HMDB0000641	1-stearoyl-2-oleoyl-gps (18:0/18:1)	HMDB0010163	met-d-Gln	GCST90199652	22:44074730-44574730	-0.9174853041113896	0.846978046681391	0.2786993920568417
MR-link 2	myo-inositol	HMDB0000211	spermidine	HMDB0001257	GCST90200401	bioa_033	16:24676314-25176314	-0.0751111276409021	0.1069090898035816	0.4823237147291729
MR-link 2	histidine	HMDB0000177	5-oxoproline	HMDB0000267	bioa_009	GCST90200280	2:27492603-27992603	0.0950604267552775	0.473422665778634	0.840859661293916
MR-link 2	histidine	HMDB0000177	5-oxoproline	HMDB0000267	bioa_009	GCST90200280	2:211331245-211831245	0.4871319839672466	0.3018436174435355	0.1065587716115301
MR-link 2	histidine	HMDB0000177	5-oxoproline	HMDB0000267	bioa_009	GCST90200280	3:186208322-186708322	-0.1411844687578526	0.3533258701664055	0.689460640722221
MR-link 2	histidine	HMDB0000177	5-oxoproline	HMDB0000267	bioa_009	GCST90200280	4:186893802-187393802	0.078701318534639	0.2518132546850513	0.754631363995025
MR-link 2	histidine	HMDB0000177	5-oxoproline	HMDB0000267	bioa_009	GCST90200280	12:56615040-57115040	-1.9061832197112265	0.6130928502854268	0.0018764136929959
MR-link 2	histidine	HMDB0000177	5-oxoproline	HMDB0000267	bioa_009	GCST90200280	12:96083535-96730076	0.0107617939807227	0.1397582734755386	0.9386212287087614
MR-link 2	histidine	HMDB0000177	5-oxoproline	HMDB0000267	bioa_009	GCST90200280	14:21229605-21729605	-0.23513125015579	0.3767597591296011	0.5325697844835857
MR-link 2	histidine	HMDB0000177	5-oxoproline	HMDB0000267	bioa_009	GCST90200280	15:58473939-58973939	-0.7507169247640633	0.5781797692382172	0.1941449814643019
MR-link 2	1-methylxanthine	HMDB0010738	histidine	HMDB0000177	M34389	GCST90200377	8:18010431-18510431	-0.1208238475621207	0.0612721058497753	0.0486184479749352
MR-link 2	3-aminoisobutyrate	HMDB0002166	pantothenate	HMDB0000210	GCST90200310	M01508	5:34511619-35593952	-0.0322536103081386	0.028660872963906	0.2604393174435238
MR-link 2	3-aminoisobutyrate	HMDB0002166	pantothenate	HMDB0000210	GCST90200310	M01508	12:89320-602261	0.0463764365806528	0.0810473826268316	0.5671770910872252
MR-link 2	tyrosine	HMDB0000158	glutamine	HMDB0000641	met-d-Tyr	GCST90200419	2:211293055-211793055	0.7946939872176098	0.7396864019327252	0.2826586346587926
MR-link 2	tyrosine	HMDB0000158	glutamine	HMDB0000641	met-d-Tyr	GCST90200419	3:135701113-136607693	-0.5659143332597004	0.6353764233966608	0.3731031810750859
MR-link 2	tyrosine	HMDB0000158	glutamine	HMDB0000641	met-d-Tyr	GCST90200419	3:186140627-186640627	0.1695559051539157	0.607306273916557	0.7800964062328801
MR-link 2	tyrosine	HMDB0000158	glutamine	HMDB0000641	met-d-Tyr	GCST90200419	4:99789651-100289651	-0.1224145199083437	0.3898700189058886	0.7535301286534853
MR-link 2	tyrosine	HMDB0000158	glutamine	HMDB0000641	met-d-Tyr	GCST90200419	4:124511762-125011762	0.0726054432311782	1.0827642438259475	0.946537413009358
MR-link 2	tyrosine	HMDB0000158	glutamine	HMDB0000641	met-d-Tyr	GCST90200419	5:89941256-90441256	0.3417971712282126	0.5597921863894347	0.541478544177445
MR-link 2	tyrosine	HMDB0000158	glutamine	HMDB0000641	met-d-Tyr	GCST90200419	6:43031486-43531486	0.5823947611401672	0.6607292326706311	0.3780784166952249
MR-link 2	tyrosine	HMDB0000158	glutamine	HMDB0000641	met-d-Tyr	GCST90200419	6:110683901-112778738	-0.1339756943783284	0.0851906177633801	0.1157980630027274
MR-link 2	tyrosine	HMDB0000158	glutamine	HMDB0000641	met-d-Tyr	GCST90200419	7:25715759-26215759	-0.4530782875641811	0.5504011709185264	0.4104066201407614
MR-link 2	tyrosine	HMDB0000158	glutamine	HMDB0000641	met-d-Tyr	GCST90200419	7:27916442-28416442	-0.4143411276855456	0.7394264278770274	0.5752374744867064
MR-link 2	tyrosine	HMDB0000158	glutamine	HMDB0000641	met-d-Tyr	GCST90200419	8:126236230-126736230	-0.3939898967759249	0.5061549118259612	0.4363345039550242
MR-link 2	tyrosine	HMDB0000158	glutamine	HMDB0000641	met-d-Tyr	GCST90200419	9:21884651-22384651	-0.4213836519155461	0.8875166559355551	0.6349369674821996
MR-link 2	tyrosine	HMDB0000158	glutamine	HMDB0000641	met-d-Tyr	GCST90200419	10:64760672-65511176	0.5508430141641907	0.524058334142499	0.2932080204694369
MR-link 2	tyrosine	HMDB0000158	glutamine	HMDB0000641	met-d-Tyr	GCST90200419	11:8005408-8505408	-4.775908932260078	2.38607192682528	0.0453301435241965
MR-link 2	tyrosine	HMDB0000158	glutamine	HMDB0000641	met-d-Tyr	GCST90200419	11:61320783-61820783	-0.0508332998660192	0.4720599334586712	0.914246365228686
MR-link 2	tyrosine	HMDB0000158	glutamine	HMDB0000641	met-d-Tyr	GCST90200419	12:21081549-21581549	-0.2236330587898511	0.3195111836318193	0.4839757200439493
MR-link 2	tyrosine	HMDB0000158	glutamine	HMDB0000641	met-d-Tyr	GCST90200419	12:46690648-47449549	1.7606118667205006	0.5245900254764413	0.0007903075755333
MR-link 2	tyrosine	HMDB0000158	glutamine	HMDB0000641	met-d-Tyr	GCST90200419	12:56615040-57115040	-4.175045273149145	0.6382124152204081	6.079084887598993e-11
MR-link 2	tyrosine	HMDB0000158	glutamine	HMDB0000641	met-d-Tyr	GCST90200419	12:59740603-60240603	1.2328540682658726	0.5753124628644627	0.032118757001589
MR-link 2	tyrosine	HMDB0000158	glutamine	HMDB0000641	met-d-Tyr	GCST90200419	12:121174574-121674574	-0.2186194738580361	0.2506358420889808	0.3830668710234824
MR-link 2	tyrosine	HMDB0000158	glutamine	HMDB0000641	met-d-Tyr	GCST90200419	12:122076812-122576812	-0.0667671104732416	0.7153064262109833	0.9256330015233638
MR-link 2	tyrosine	HMDB0000158	glutamine	HMDB0000641	met-d-Tyr	GCST90200419	14:102441854-102941854	0.4096088830449251	1.1397784756749711	0.7193139224816207
MR-link 2	tyrosine	HMDB0000158	glutamine	HMDB0000641	met-d-Tyr	GCST90200419	16:70194094-72795019	-0.064409845165062	0.1259047425980014	0.6089477827098944
MR-link 2	tyrosine	HMDB0000158	glutamine	HMDB0000641	met-d-Tyr	GCST90200419	16:79505446-80005446	-0.4286181065309085	1.1813486398935875	0.7167385962053697
MR-link 2	tyrosine	HMDB0000158	glutamine	HMDB0000641	met-d-Tyr	GCST90200419	19:45175460-45675460	-1.9020558370572216	0.7534667751571853	0.0115894087018703
MR-link 2	tyrosine	HMDB0000158	glutamine	HMDB0000641	met-d-Tyr	GCST90200419	20:42792364-43292364	-0.2241148237533858	1.360027247434583	0.8691116287041163
MR-link 2	tyrosine	HMDB0000158	glutamine	HMDB0000641	met-d-Tyr	GCST90200419	22:31926825-32426825	1.346728175280176	1.1564947987363237	0.2442249517429602
MR-link 2	tyrosine	HMDB0000158	glutamine	HMDB0000641	met-d-Tyr	GCST90200419	22:44074855-44574855	-0.0070549372651421	0.7991360642325644	0.992956202759881
MR-link 2	betaine	HMDB0000043	leucine	HMDB0000687	GCST90200425	GCST90200389	2:211290507-211790507	-0.0235556018511219	0.1312815312835173	0.8576015321460686
MR-link 2	betaine	HMDB0000043	leucine	HMDB0000687	GCST90200425	GCST90200389	5:78081434-78907016	-0.0379804179567582	0.0577125787833395	0.5104764381005978
MR-link 2	betaine	HMDB0000043	leucine	HMDB0000687	GCST90200425	GCST90200389	6:160264283-160825366	-0.1026786494327189	0.1014506971222709	0.3114883627064364
MR-link 2	betaine	HMDB0000043	leucine	HMDB0000687	GCST90200425	GCST90200389	12:68601-568601	-0.0527604360039757	0.0754642466469355	0.4844615402971427
MR-link 2	betaine	HMDB0000043	leucine	HMDB0000687	GCST90200425	GCST90200389	17:17178278-17678278	-0.0549771257114296	0.1508840011557138	0.7155840988156126
MR-link 2	betaine	HMDB0000043	leucine	HMDB0000687	GCST90200425	GCST90200389	21:44165982-44665982	0.0495609289019304	0.1729171995223625	0.7744059508241533
MR-link 2	tryptophan	HMDB0000929	histidine	HMDB0000177	bioa_020	M00059	2:27480940-27980940	-0.7411463578728092	0.4443290067081073	0.0953132362124867
MR-link 2	tryptophan	HMDB0000929	histidine	HMDB0000177	bioa_020	M00059	4:156560755-157060755	0.2015530274353608	0.168394478332906	0.2313416536836272
MR-link 2	tryptophan	HMDB0000929	histidine	HMDB0000177	bioa_020	M00059	6:111336667-112095774	0.3544669722952456	0.1710282851357809	0.038212925744099
MR-link 2	inositol 1-phosphate (i1p)	HMDB0000213	inosine 5'-monophosphate (imp)	HMDB0000175	M01481	GCST90200395	1:5349333-5849333	-0.6214873534887086	30.37711085007689	0.9836771648449276
MR-link 2	inositol 1-phosphate (i1p)	HMDB0000213	inosine 5'-monophosphate (imp)	HMDB0000175	M01481	GCST90200395	4:31607204-32397858	0.1051286845306974	0.109665419295497	0.3377446057010047
MR-link 2	inositol 1-phosphate (i1p)	HMDB0000213	inosine 5'-monophosphate (imp)	HMDB0000175	M01481	GCST90200395	4:66148855-66648855	-0.3048489569673651	0.1749416421125315	0.081407855165512
MR-link 2	inositol 1-phosphate (i1p)	HMDB0000213	inosine 5'-monophosphate (imp)	HMDB0000175	M01481	GCST90200395	10:114775621-115275621	0.0344590252969292	0.2115443797819949	0.8706029554493695
MR-link 2	inositol 1-phosphate (i1p)	HMDB0000213	inosine 5'-monophosphate (imp)	HMDB0000175	M01481	GCST90200395	12:62771708-63271708	-0.1722418417061888	0.19269726488075	0.3714038427012703
MR-link 2	inositol 1-phosphate (i1p)	HMDB0000213	inosine 5'-monophosphate (imp)	HMDB0000175	M01481	GCST90200395	15:77060646-77560646	0.0692008224682098	0.1432320999526223	0.6289979912843756
MR-link 2	histidine	HMDB0000177	kynurenine	HMDB0000684	GCST90200377	GCST90199636	2:211293055-211793055	-0.2297609812517472	0.3170633659453817	0.468664815705276
MR-link 2	histidine	HMDB0000177	kynurenine	HMDB0000684	GCST90200377	GCST90199636	12:96129884-96629884	-0.0062322865402399	0.1592940553139963	0.9687911964489486
MR-link 2	acetone	HMDB0001659	kynurenine	HMDB0000684	met-d-Acetone	bioa_027	1:120074995-120574995	0.0658574177318155	0.5313025084588252	0.901351180247441
MR-link 2	acetone	HMDB0001659	kynurenine	HMDB0000684	met-d-Acetone	bioa_027	5:41206969-43455198	0.1399242120362071	0.1603645563946594	0.3829148018246897
MR-link 2	acetone	HMDB0001659	kynurenine	HMDB0000684	met-d-Acetone	bioa_027	8:126241733-126741733	-0.5930944204962141	0.3285091631219676	0.0710102179485699
MR-link 2	acetone	HMDB0001659	kynurenine	HMDB0000684	met-d-Acetone	bioa_027	10:135065795-135607239	0.1918268873132558	0.1619537288749172	0.2362330400813121
MR-link 2	acetone	HMDB0001659	kynurenine	HMDB0000684	met-d-Acetone	bioa_027	12:122365033-122865033	-0.1268220182580486	0.3699546725037972	0.7317457605466038
MR-link 2	acetone	HMDB0001659	kynurenine	HMDB0000684	met-d-Acetone	bioa_027	13:42058883-42558883	0.1272885338361011	0.381566435244445	0.7386854313378162
MR-link 2	acetone	HMDB0001659	kynurenine	HMDB0000684	met-d-Acetone	bioa_027	19:45929043-46429043	-0.135502159185182	0.395317066715055	0.7317727752235965
MR-link 2	theobromine	HMDB0002825	arginine	HMDB0000517	GCST90199644	GCST90200372	19:41121480-41621480	-0.3276020674237171	0.1308519535536412	0.0122933969370956
MR-link 2	leucine	HMDB0000687	3-methyl-2-oxobutyrate	HMDB0000019	M00060	GCST90199677	4:88976422-89476422	0.9252150669500444	0.1802701932784611	2.861017057263742e-07
MR-link 2	leucine	HMDB0000687	3-methyl-2-oxobutyrate	HMDB0000019	M00060	GCST90199677	6:45295851-45795851	0.103469780384882	0.9580255020778006	0.913993186550986
MR-link 2	uridine	HMDB0000296	isoleucine	HMDB0000172	GCST90200407	met-d-Ile	1:20666238-21166238	0.0393490852778432	0.0340824986210878	0.2482851327129622
MR-link 2	uridine	HMDB0000296	isoleucine	HMDB0000172	GCST90200407	met-d-Ile	7:47877194-48377194	0.0223417295071632	0.0621075836689521	0.7190518436011097
MR-link 2	uridine	HMDB0000296	isoleucine	HMDB0000172	GCST90200407	met-d-Ile	22:50686035-51186035	-0.0352826438580244	0.0490140593079412	0.4716189481083324
MR-link 2	biliverdin	HMDB0001008	anthranilate	HMDB0001123	M02137	GCST90200324	2:234046650-234918570	0.1433985736175469	0.0444822625442379	0.0012653493144551
MR-link 2	alpha-tocopherol	HMDB0001893	threonine	HMDB0000167	GCST90200302	bioa_019	1:62651807-63403953	0.0397899188700647	0.1833814371966331	0.8282247191216662
MR-link 2	5-oxoproline	HMDB0000267	guanidinoacetate	HMDB0000128	GCST90200280	GCST90200384	8:144861615-145802337	0.0333037527588428	0.0378755384411344	0.3792416154890436
MR-link 2	5-oxoproline	HMDB0000267	guanidinoacetate	HMDB0000128	GCST90200280	GCST90200384	12:56615338-57115338	0.0473136309718209	0.1935824018298292	0.8069126730874971
MR-link 2	phenylalanine	HMDB0000159	ornithine	HMDB0000214	bioa_016	M01493	1:94441240-94941240	-0.7544521345452707	0.8671738029814205	0.384293518761802
MR-link 2	phenylalanine	HMDB0000159	ornithine	HMDB0000214	bioa_016	M01493	3:186202917-186702917	-0.1274884744221761	0.5008620054515746	0.7990798562888555
MR-link 2	phenylalanine	HMDB0000159	ornithine	HMDB0000214	bioa_016	M01493	4:155231289-155731289	-0.8931650754260133	0.6538602161501925	0.1719427939784284
MR-link 2	phenylalanine	HMDB0000159	ornithine	HMDB0000214	bioa_016	M01493	4:186893802-187393802	0.0882565194073235	0.3197279881798054	0.7825202130903227
MR-link 2	phenylalanine	HMDB0000159	ornithine	HMDB0000214	bioa_016	M01493	5:176539719-177067143	0.7178914634116005	0.4475002575793746	0.1086642874156011
MR-link 2	phenylalanine	HMDB0000159	ornithine	HMDB0000214	bioa_016	M01493	6:52381188-52881188	0.5378631182423756	0.7233099253394127	0.4571102557427628
MR-link 2	phenylalanine	HMDB0000159	ornithine	HMDB0000214	bioa_016	M01493	11:57020509-57520509	0.5543065957247	0.4841326320554738	0.2522307782735822
MR-link 2	phenylalanine	HMDB0000159	ornithine	HMDB0000214	bioa_016	M01493	12:103007876-103562619	0.41260579955168	0.1654120288273547	0.012616589913144
MR-link 2	phenylalanine	HMDB0000159	ornithine	HMDB0000214	bioa_016	M01493	14:55086875-55586875	0.7852373655031819	0.7646182952000012	0.3044362442872069
MR-link 2	phenylalanine	HMDB0000159	ornithine	HMDB0000214	bioa_016	M01493	19:45142254-45642254	1.1329045938862483	0.9665877847087784	0.2411705942517396
MR-link 2	leucine	HMDB0000687	n-acetylornithine	HMDB0003357	bioa_011	bioa_023	2:27480940-27980940	0.0560912289323353	0.1892813387033933	0.7669720671491802
MR-link 2	leucine	HMDB0000687	n-acetylornithine	HMDB0003357	bioa_011	bioa_023	4:88972827-89472827	-0.0172067066329819	0.0848740340499248	0.8393442894472313
MR-link 2	leucine	HMDB0000687	n-acetylornithine	HMDB0003357	bioa_011	bioa_023	4:186893802-187393802	0.0380991266223173	0.3798485758160502	0.9201055002574292
MR-link 2	leucine	HMDB0000687	n-acetylornithine	HMDB0003357	bioa_011	bioa_023	11:116336283-116883862	-0.3625780352737918	0.2153229571530927	0.0922048495368817
MR-link 2	leucine	HMDB0000687	n-acetylornithine	HMDB0003357	bioa_011	bioa_023	15:58477325-58977325	0.0076315148623559	0.3034925701065266	0.979938796348754
MR-link 2	leucine	HMDB0000687	n-acetylornithine	HMDB0003357	bioa_011	bioa_023	16:70059237-70559237	0.2927493998519064	0.2486419822397804	0.2390385694698104
MR-link 2	alpha-ketoglutarate	HMDB0000208	1-methylxanthine	HMDB0010738	GCST90200455	GCST90199763	20:44931392-45517926	-0.0895235513575704	0.0930710103494756	0.3361076842026294
MR-link 2	tyrosine	HMDB0000158	3-methyl-2-oxovalerate	HMDB0000491	GCST90200427	GCST90199631	6:111308006-112158646	0.2936685001404331	0.1270646852211793	0.0208232878744992
MR-link 2	tyrosine	HMDB0000158	3-methyl-2-oxovalerate	HMDB0000491	GCST90200427	GCST90199631	16:71156147-71656147	0.2297577044882064	0.2425632462238941	0.3435330996555992
MR-link 2	dehydroepiandrosterone sulfate (dhea-s)	HMDB0001032	leucine	HMDB0000687	M32425	GCST90200389	7:98868801-99739571	-0.1756277352115471	0.1178671365755179	0.1362115170637441
MR-link 2	dehydroepiandrosterone sulfate (dhea-s)	HMDB0001032	leucine	HMDB0000687	M32425	GCST90200389	19:48115523-48615523	0.1579231645587493	0.1365157658638605	0.2473489133586023
MR-link 2	mannose	HMDB0000169	phosphoethanolamine	HMDB0000224	GCST90200435	GCST90200281	2:27176853-28662558	-0.0545441796426839	0.0846605292593882	0.5194008217780861
MR-link 2	mannose	HMDB0000169	phosphoethanolamine	HMDB0000224	GCST90200435	GCST90200281	12:22996345-23496345	0.3540499620549154	0.3030620055132247	0.2427088991014806
MR-link 2	n-stearoyl-sphingosine (d18:1/18:0)*	HMDB0004950	3-hydroxybutyrate (bhba)	HMDB0000011	GCST90200341	M00542	10:64645010-65401382	-0.2594160614618139	0.2248905691112543	0.248696480405119
MR-link 2	n-stearoyl-sphingosine (d18:1/18:0)*	HMDB0004950	3-hydroxybutyrate (bhba)	HMDB0000011	GCST90200341	M00542	14:63982220-64482220	0.0126608621124768	0.1952605235354936	0.9483007007951136
MR-link 2	n-stearoyl-sphingosine (d18:1/18:0)*	HMDB0004950	3-hydroxybutyrate (bhba)	HMDB0000011	GCST90200341	M00542	18:55052269-55552269	-0.341665838996798	0.242856625624352	0.1594682146528769
MR-link 2	glutamate	HMDB0000148	retinol (vitamin a)	HMDB0000305	GCST90200412	GCST90200405	5:36388589-36888589	-0.02720009638374	0.2495847820525034	0.913217251312736
MR-link 2	glucose	HMDB0000122	s-1-pyrroline-5-carboxylate	HMDB0001301	met-d-Glucose	GCST90200381	2:165251927-165751927	0.3594976414958778	0.8177741351808789	0.6602231808206629
MR-link 2	glucose	HMDB0000122	s-1-pyrroline-5-carboxylate	HMDB0001301	met-d-Glucose	GCST90200381	2:169498833-170056652	0.2444614876419713	0.1595237890879392	0.125412575542912
MR-link 2	glucose	HMDB0000122	s-1-pyrroline-5-carboxylate	HMDB0001301	met-d-Glucose	GCST90200381	3:122819058-123319058	0.4488534803038556	0.48645948014285	0.3561664398354049
MR-link 2	glucose	HMDB0000122	s-1-pyrroline-5-carboxylate	HMDB0001301	met-d-Glucose	GCST90200381	3:151951767-152451767	0.4400234829231262	0.8084279590379257	0.5862383279880822
MR-link 2	glucose	HMDB0000122	s-1-pyrroline-5-carboxylate	HMDB0001301	met-d-Glucose	GCST90200381	3:170377909-170877909	0.3336409874297594	0.4001908280149803	0.404447390366113
MR-link 2	glucose	HMDB0000122	s-1-pyrroline-5-carboxylate	HMDB0001301	met-d-Glucose	GCST90200381	4:185468314-185968314	1.807781901778057	0.9556755764514128	0.0585406710152547
MR-link 2	glucose	HMDB0000122	s-1-pyrroline-5-carboxylate	HMDB0001301	met-d-Glucose	GCST90200381	5:95479406-95979406	1.097211676546674	1.27362294847642	0.3889689860580513
MR-link 2	glucose	HMDB0000122	s-1-pyrroline-5-carboxylate	HMDB0001301	met-d-Glucose	GCST90200381	6:7000270-7500270	0.9581169815515492	0.7297250119119332	0.1891884705812194
MR-link 2	glucose	HMDB0000122	s-1-pyrroline-5-carboxylate	HMDB0001301	met-d-Glucose	GCST90200381	7:14801789-15301789	0.0116094759931301	0.471920597793966	0.9803736317576184
MR-link 2	glucose	HMDB0000122	s-1-pyrroline-5-carboxylate	HMDB0001301	met-d-Glucose	GCST90200381	7:43935955-44473721	-0.4883161125340077	0.2577212881863245	0.0581261978640193
MR-link 2	glucose	HMDB0000122	s-1-pyrroline-5-carboxylate	HMDB0001301	met-d-Glucose	GCST90200381	8:117934783-118434783	0.2491218378284329	0.749623245369063	0.7396405478106676
MR-link 2	glucose	HMDB0000122	s-1-pyrroline-5-carboxylate	HMDB0001301	met-d-Glucose	GCST90200381	9:21884068-22384068	0.4887517210544509	0.5787151457124685	0.3983642157562178
MR-link 2	glucose	HMDB0000122	s-1-pyrroline-5-carboxylate	HMDB0001301	met-d-Glucose	GCST90200381	10:2888477-3388477	-0.0836565483919542	0.4038161951010022	0.8358810654107618
MR-link 2	glucose	HMDB0000122	s-1-pyrroline-5-carboxylate	HMDB0001301	met-d-Glucose	GCST90200381	10:112762852-113262852	-0.007477463657308	0.9248394498985004	0.993549055669532
MR-link 2	glucose	HMDB0000122	s-1-pyrroline-5-carboxylate	HMDB0001301	met-d-Glucose	GCST90200381	10:114504071-115004071	-0.3507170846369743	0.5613599038099407	0.5321263991878937
MR-link 2	glucose	HMDB0000122	s-1-pyrroline-5-carboxylate	HMDB0001301	met-d-Glucose	GCST90200381	12:4134844-4634844	0.120750450733612	0.6884884080196236	0.8607772274085326
MR-link 2	glucose	HMDB0000122	s-1-pyrroline-5-carboxylate	HMDB0001301	met-d-Glucose	GCST90200381	12:111682800-112523499	-0.610406866953027	1.040390487562171	0.5573989011401089
MR-link 2	glucose	HMDB0000122	s-1-pyrroline-5-carboxylate	HMDB0001301	met-d-Glucose	GCST90200381	12:121166650-121666650	0.5233718712910551	0.7364083614345536	0.4772647319123663
MR-link 2	glucose	HMDB0000122	s-1-pyrroline-5-carboxylate	HMDB0001301	met-d-Glucose	GCST90200381	13:28213465-28721145	0.2125316811762545	1.652072584005806	0.8976381723669427
MR-link 2	glucose	HMDB0000122	s-1-pyrroline-5-carboxylate	HMDB0001301	met-d-Glucose	GCST90200381	17:43272775-44380160	0.6960420980361872	0.8531911707848184	0.4146086728114141
MR-link 2	glucose	HMDB0000122	s-1-pyrroline-5-carboxylate	HMDB0001301	met-d-Glucose	GCST90200381	17:44543627-45043627	-0.3751292379947043	0.8860789727189015	0.6720335759027436
MR-link 2	glucose	HMDB0000122	s-1-pyrroline-5-carboxylate	HMDB0001301	met-d-Glucose	GCST90200381	20:22311971-22811971	0.0859672658037624	1.5259965858399764	0.9550748075902304
MR-link 2	s-1-pyrroline-5-carboxylate	HMDB0001301	5-oxoproline	HMDB0000267	GCST90200381	GCST90200280	1:18949448-19449448	-0.0405333261325763	0.1792207185941865	0.8210736454128343
MR-link 2	s-1-pyrroline-5-carboxylate	HMDB0001301	5-oxoproline	HMDB0000267	GCST90200381	GCST90200280	8:144432748-145014955	0.1709734052164304	0.1393445816796248	0.2198290550670786
MR-link 2	cholesterol	HMDB0000067	paraxanthine	HMDB0001860	M00063	M18254	1:109571511-110071511	-0.1945663990756972	0.2218480347701551	0.3804727498667036
MR-link 2	phenylalanine	HMDB0000159	guanidinoacetate	HMDB0000128	GCST90200396	GCST90200384	12:103005621-103594137	-0.0885270578922406	0.0938644222326931	0.3456105693487771
MR-link 2	beta-alanine	HMDB0000056	alpha-ketobutyrate	HMDB0000005	GCST90200361	GCST90200438	3:30500404-31000404	0.0728452680176436	0.0732541382849444	0.3200191804125363
MR-link 2	taurine	HMDB0000251	thyroxine	HMDB0000248	bioa_034	GCST90200293	19:54074995-54574995	-0.0308670054663947	0.1427113399995655	0.8287618687177559
MR-link 2	glycohyocholate	HMDB0000138	thyroxine	HMDB0000248	GCST90199935	GCST90200293	7:99108524-99608524	0.1507275583472929	0.2381616374812776	0.5268124995243575
MR-link 2	glycohyocholate	HMDB0000138	thyroxine	HMDB0000248	GCST90199935	GCST90200293	10:45742470-46242470	-0.2087677348349032	0.169044831620827	0.2168362993018484
MR-link 2	glycohyocholate	HMDB0000138	thyroxine	HMDB0000248	GCST90199935	GCST90200293	13:103468308-103968308	0.1011773119288722	0.1230417409430711	0.4109057681566704
MR-link 2	glycohyocholate	HMDB0000138	thyroxine	HMDB0000248	GCST90199935	GCST90200293	17:28409010-28909010	-0.0879049475833259	0.246511531367554	0.7213945107085005
MR-link 2	sulfate*	HMDB01448	glycerol	HMDB0000131	GCST90199896	M15122	7:122557611-123057611	0.2869167410800962	0.221613463155293	0.1954334099846045
MR-link 2	kynurenine	HMDB0000684	cortisone	HMDB0002802	M15140	M01769	8:39556267-40056267	0.0257121587645072	0.1898872976910912	0.8922897174943473
MR-link 2	kynurenine	HMDB0000684	cortisone	HMDB0002802	M15140	M01769	12:111634608-112134608	0.1338744153795431	0.1249925624549378	0.2841428786983151
MR-link 2	kynurenine	HMDB0000684	cortisone	HMDB0002802	M15140	M01769	12:112341686-113156415	0.1628818454119465	0.1527346500586459	0.2862262516767033
MR-link 2	kynurenine	HMDB0000684	cortisone	HMDB0002802	M15140	M01769	16:87628822-88128822	0.0563953601605499	0.0883106168531745	0.5230817058770255
MR-link 2	valine	HMDB0000883	hydroxy-n6,n6,n6-trimethyllysine*	HMDB01422	met-d-Val	GCST90200240	2:27480940-28253616	-0.4375706328102065	0.3736152344258942	0.2415264944282928
MR-link 2	valine	HMDB0000883	hydroxy-n6,n6,n6-trimethyllysine*	HMDB01422	met-d-Val	GCST90200240	2:64975088-65475088	0.532876941257757	0.2836780607699083	0.060318721283648
MR-link 2	valine	HMDB0000883	hydroxy-n6,n6,n6-trimethyllysine*	HMDB01422	met-d-Val	GCST90200240	2:165251927-165751927	-0.7509017050446457	0.4617487957990639	0.1039044388541418
MR-link 2	valine	HMDB0000883	hydroxy-n6,n6,n6-trimethyllysine*	HMDB01422	met-d-Val	GCST90200240	3:135701113-136578270	0.296530956494252	0.7797591537423498	0.7037336340603588
MR-link 2	valine	HMDB0000883	hydroxy-n6,n6,n6-trimethyllysine*	HMDB01422	met-d-Val	GCST90200240	4:86953335-87453335	-0.6470735011269009	0.8530310869515729	0.4481170430514414
MR-link 2	valine	HMDB0000883	hydroxy-n6,n6,n6-trimethyllysine*	HMDB01422	met-d-Val	GCST90200240	4:87663610-88163610	-1.3587987583606234	0.9131486514134468	0.1367412001720184
MR-link 2	valine	HMDB0000883	hydroxy-n6,n6,n6-trimethyllysine*	HMDB01422	met-d-Val	GCST90200240	4:88882515-89510546	-0.0959708428421066	0.1176229429949365	0.4145462270826762
MR-link 2	valine	HMDB0000883	hydroxy-n6,n6,n6-trimethyllysine*	HMDB01422	met-d-Val	GCST90200240	5:55564890-56064890	0.519114057609674	0.4924595692375464	0.291825585552132
MR-link 2	valine	HMDB0000883	hydroxy-n6,n6,n6-trimethyllysine*	HMDB01422	met-d-Val	GCST90200240	6:108910874-109410874	0.2103586081922297	0.8234910915276179	0.7983776118082333
MR-link 2	valine	HMDB0000883	hydroxy-n6,n6,n6-trimethyllysine*	HMDB01422	met-d-Val	GCST90200240	12:56199875-57115338	0.660225272950935	0.3820723410326255	0.0839862218407389
MR-link 2	valine	HMDB0000883	hydroxy-n6,n6,n6-trimethyllysine*	HMDB01422	met-d-Val	GCST90200240	12:122278263-122778263	0.2325834228844294	0.5918777345226643	0.6943500879101658
MR-link 2	valine	HMDB0000883	hydroxy-n6,n6,n6-trimethyllysine*	HMDB01422	met-d-Val	GCST90200240	14:102468052-102968052	0.4942370847483681	0.8365559076412667	0.5546545515408601
MR-link 2	valine	HMDB0000883	hydroxy-n6,n6,n6-trimethyllysine*	HMDB01422	met-d-Val	GCST90200240	16:69315747-70918195	0.2357188104613344	0.2750856692278973	0.3915043711479459
MR-link 2	valine	HMDB0000883	hydroxy-n6,n6,n6-trimethyllysine*	HMDB01422	met-d-Val	GCST90200240	17:6935779-7435779	-0.1345813333386162	0.2761502865889756	0.6260116257551276
MR-link 2	valine	HMDB0000883	hydroxy-n6,n6,n6-trimethyllysine*	HMDB01422	met-d-Val	GCST90200240	17:79384062-79884062	-0.3252861593175468	0.8160119504127344	0.6901664713333735
MR-link 2	valine	HMDB0000883	hydroxy-n6,n6,n6-trimethyllysine*	HMDB01422	met-d-Val	GCST90200240	19:49050431-49611255	-0.3600774185350768	0.2554821172147927	0.1587158569341416
MR-link 2	2-oxoarginine*	HMDB0004225	pyruvate	HMDB0000243	GCST90199903	M00599	4:102938709-103438709	0.3809099587270054	0.2575603793222683	0.1391629815821004
MR-link 2	2-oxoarginine*	HMDB0004225	pyruvate	HMDB0000243	GCST90199903	M00599	6:160310824-160819068	-0.1785336967590265	0.1039567329927517	0.0859089157528117
MR-link 2	tyrosine	HMDB0000158	4-methyl-2-oxopentanoate	HMDB0000695	met-d-Tyr	M22116	3:135701113-136607693	-0.209232367348791	0.7934136988122696	0.7920021841618323
MR-link 2	tyrosine	HMDB0000158	4-methyl-2-oxopentanoate	HMDB0000695	met-d-Tyr	M22116	3:186140627-186640627	0.2528092448809332	0.7648825108751136	0.7410068091692026
MR-link 2	tyrosine	HMDB0000158	4-methyl-2-oxopentanoate	HMDB0000695	met-d-Tyr	M22116	4:99789651-100289651	-0.1110704219384237	0.4330931889228229	0.7975968349199294
MR-link 2	tyrosine	HMDB0000158	4-methyl-2-oxopentanoate	HMDB0000695	met-d-Tyr	M22116	5:89941256-90441256	-1.349690220132191	0.7238401612658105	0.0622340327214783
MR-link 2	tyrosine	HMDB0000158	4-methyl-2-oxopentanoate	HMDB0000695	met-d-Tyr	M22116	6:43031486-43531486	0.5471379876417908	0.6525538870074972	0.4017744208575827
MR-link 2	tyrosine	HMDB0000158	4-methyl-2-oxopentanoate	HMDB0000695	met-d-Tyr	M22116	6:110683901-112778738	0.0073197871553242	0.1028670070715622	0.9432721883169286
MR-link 2	tyrosine	HMDB0000158	4-methyl-2-oxopentanoate	HMDB0000695	met-d-Tyr	M22116	7:27916442-28416442	-1.4577431147453477	0.6219151261198789	0.0190803051056812
MR-link 2	tyrosine	HMDB0000158	4-methyl-2-oxopentanoate	HMDB0000695	met-d-Tyr	M22116	8:126236230-126736230	0.7396195681899431	0.5730638607641546	0.1968282804877459
MR-link 2	tyrosine	HMDB0000158	4-methyl-2-oxopentanoate	HMDB0000695	met-d-Tyr	M22116	9:21884651-22384651	-0.5271190706105888	0.7804975897588319	0.4994452670065296
MR-link 2	tyrosine	HMDB0000158	4-methyl-2-oxopentanoate	HMDB0000695	met-d-Tyr	M22116	10:64760672-65511176	-0.2793151200962935	0.4720957130258144	0.5540854224181797
MR-link 2	tyrosine	HMDB0000158	4-methyl-2-oxopentanoate	HMDB0000695	met-d-Tyr	M22116	11:61320783-61820783	1.051341606441739	0.5119637240718315	0.0400195493702475
MR-link 2	tyrosine	HMDB0000158	4-methyl-2-oxopentanoate	HMDB0000695	met-d-Tyr	M22116	12:21081549-21581549	1.02373918360768	0.3438089674114928	0.0029047736245588
MR-link 2	tyrosine	HMDB0000158	4-methyl-2-oxopentanoate	HMDB0000695	met-d-Tyr	M22116	12:46690648-47449549	-0.6127472485195595	0.5582101910257611	0.2723355709420897
MR-link 2	tyrosine	HMDB0000158	4-methyl-2-oxopentanoate	HMDB0000695	met-d-Tyr	M22116	12:56615040-57115040	0.3752161023107622	0.3320051413466899	0.2584124000768459
MR-link 2	tyrosine	HMDB0000158	4-methyl-2-oxopentanoate	HMDB0000695	met-d-Tyr	M22116	12:59740603-60240603	0.3311113932212493	0.6695450298209725	0.6209305648076893
MR-link 2	tyrosine	HMDB0000158	4-methyl-2-oxopentanoate	HMDB0000695	met-d-Tyr	M22116	12:121174574-121674574	0.3269291018917494	0.454718486894853	0.4721591991425404
MR-link 2	tyrosine	HMDB0000158	4-methyl-2-oxopentanoate	HMDB0000695	met-d-Tyr	M22116	12:122076812-122576812	1.537863037679674	0.8255610755968906	0.0624890690214404
MR-link 2	tyrosine	HMDB0000158	4-methyl-2-oxopentanoate	HMDB0000695	met-d-Tyr	M22116	14:102441854-102941854	-0.5806544930151312	1.323301553668711	0.6608120616754014
MR-link 2	tyrosine	HMDB0000158	4-methyl-2-oxopentanoate	HMDB0000695	met-d-Tyr	M22116	16:70194094-72795019	0.1171115352863172	0.1811891466793198	0.5180529625890473
MR-link 2	tyrosine	HMDB0000158	4-methyl-2-oxopentanoate	HMDB0000695	met-d-Tyr	M22116	16:79505446-80005446	0.3896567177611268	0.962435992207058	0.6855766933937724
MR-link 2	tyrosine	HMDB0000158	4-methyl-2-oxopentanoate	HMDB0000695	met-d-Tyr	M22116	20:42792364-43292364	0.0866853109636225	0.9936899076331368	0.9304841019903372
MR-link 2	leucine	HMDB0000687	inosine	HMDB0000195	M00060	GCST90200394	4:88976422-89476422	0.0087599031995949	0.1247856755181252	0.944034801035128
MR-link 2	leucine	HMDB0000687	inosine	HMDB0000195	M00060	GCST90200394	6:45295851-45795851	0.020574243696697	0.8428827034505071	0.9805260668779436
MR-link 2	acetate	HMDB0000042	docosapentaenoate (n6 dpa; 22:5n6)	HMDB0001976	met-d-Acetate	GCST90199796	2:27480940-27980940	-0.7473973061562753	0.8399275497370805	0.3735542503952629
MR-link 2	acetate	HMDB0000042	docosapentaenoate (n6 dpa; 22:5n6)	HMDB0001976	met-d-Acetate	GCST90199796	2:136358646-136858646	-0.5654656109694136	1.0493207789259142	0.5899646408407454
MR-link 2	acetate	HMDB0000042	docosapentaenoate (n6 dpa; 22:5n6)	HMDB0001976	met-d-Acetate	GCST90199796	9:4513491-5013491	0.631093337611508	0.4974189321339315	0.2045352156410945
MR-link 2	acetate	HMDB0000042	docosapentaenoate (n6 dpa; 22:5n6)	HMDB0001976	met-d-Acetate	GCST90199796	12:111634608-112523499	-0.4201447711871682	0.7399597847662349	0.5701748129867836
MR-link 2	acetate	HMDB0000042	docosapentaenoate (n6 dpa; 22:5n6)	HMDB0001976	met-d-Acetate	GCST90199796	12:112590766-113090766	0.100712228365098	0.9041301796437828	0.9113060654877656
MR-link 2	acetate	HMDB0000042	docosapentaenoate (n6 dpa; 22:5n6)	HMDB0001976	met-d-Acetate	GCST90199796	15:43683941-44183941	-1.3608274676132956	1.1019998683162109	0.2168785894593603
