## Supplementary material for "MR-link-2: pleiotropy robust *cis* Mendelian randomization validated in four independent gold-standard datasets of causality": Table S6 in tab separated txt.gz format: supplementary_table_6_regional_mr_results.txt (part 23 of 280)

method	exposure name	exposure hmdb_id	outcome name	outcome hmdb_id	exposure accession	outcome accession	associated region	alpha estimate	se(alpha)	P(alpha)	ivs in region
MR-link 2	acetate	HMDB0000042	docosapentaenoate (n6 dpa; 22:5n6)	HMDB0001976	met-d-Acetate	GCST90199796	20:23910811-24695002	-0.5925911276610073	0.8553173013535253	0.4884150382751487
MR-link 2	acetate	HMDB0000042	docosapentaenoate (n6 dpa; 22:5n6)	HMDB0001976	met-d-Acetate	GCST90199796	20:24698737-26432690	-0.0426138339764294	0.2429179371699107	0.8607458440448404
MR-link 2	acetate	HMDB0000042	docosapentaenoate (n6 dpa; 22:5n6)	HMDB0001976	met-d-Acetate	GCST90199796	20:32973832-34017690	-0.2163285682380247	0.6416552696475867	0.7360102952800711
MR-link 2	glutamine	HMDB0000641	cysteine	HMDB0000574	GCST90200419	M31453	12:56335248-57115338	-0.0426475603318627	0.0892908888155058	0.6329171374211742
MR-link 2	glutamate	HMDB0000148	cytidine	HMDB0000089	bioa_007	GCST90200429	12:121174861-121674861	-0.5347551897847046	0.4980512095512582	0.2829593163468388
MR-link 2	citrate	HMDB0000094	5-methylthioadenosine (mta)	HMDB0001173	met-d-Citrate	GCST90200359	1:206967359-207467359	-0.461811516877659	0.3577825615103719	0.196786817220381
MR-link 2	citrate	HMDB0000094	5-methylthioadenosine (mta)	HMDB0001173	met-d-Citrate	GCST90200359	2:6909613-7409613	0.4652488801583814	0.490235286026442	0.3426044344205051
MR-link 2	citrate	HMDB0000094	5-methylthioadenosine (mta)	HMDB0001173	met-d-Citrate	GCST90200359	2:211290507-211790507	2.7965632055113456	0.7623356828030963	0.0002440593669619
MR-link 2	citrate	HMDB0000094	5-methylthioadenosine (mta)	HMDB0001173	met-d-Citrate	GCST90200359	2:241907241-242693157	1.3040677304276709	0.8726161234085947	0.135062062812446
MR-link 2	citrate	HMDB0000094	5-methylthioadenosine (mta)	HMDB0001173	met-d-Citrate	GCST90200359	4:77164144-77664144	1.3561718583379765	0.697044406120551	0.0517024169444152
MR-link 2	citrate	HMDB0000094	5-methylthioadenosine (mta)	HMDB0001173	met-d-Citrate	GCST90200359	5:14438417-15122542	0.3515263607136509	0.1298075979681207	0.0067678419058687
MR-link 2	citrate	HMDB0000094	5-methylthioadenosine (mta)	HMDB0001173	met-d-Citrate	GCST90200359	5:43252947-44074677	-0.2272718755550452	0.3689304245411895	0.5378753173292012
MR-link 2	citrate	HMDB0000094	5-methylthioadenosine (mta)	HMDB0001173	met-d-Citrate	GCST90200359	5:176569252-177069252	1.0433072311235616	1.3262885330582388	0.431494570653706
MR-link 2	citrate	HMDB0000094	5-methylthioadenosine (mta)	HMDB0001173	met-d-Citrate	GCST90200359	6:18111878-18611878	0.1297205825030451	0.3847039463435017	0.7359692492209526
MR-link 2	citrate	HMDB0000094	5-methylthioadenosine (mta)	HMDB0001173	met-d-Citrate	GCST90200359	6:160159894-160659894	2.53806724890739	0.626503948997305	5.096451154163912e-05
MR-link 2	citrate	HMDB0000094	5-methylthioadenosine (mta)	HMDB0001173	met-d-Citrate	GCST90200359	7:72772933-73272933	-0.3909559399969176	0.4117314939751232	0.3423455229179106
MR-link 2	citrate	HMDB0000094	5-methylthioadenosine (mta)	HMDB0001173	met-d-Citrate	GCST90200359	8:126256694-126756694	1.0147045840198112	0.4252663349959361	0.0170306700761245
MR-link 2	citrate	HMDB0000094	5-methylthioadenosine (mta)	HMDB0001173	met-d-Citrate	GCST90200359	9:95648531-96148531	0.3701565342519581	0.6746085430708462	0.5832125399921919
MR-link 2	citrate	HMDB0000094	5-methylthioadenosine (mta)	HMDB0001173	met-d-Citrate	GCST90200359	10:5959218-6459218	0.7861472824708748	1.3666148711311494	0.5651212035303083
MR-link 2	citrate	HMDB0000094	5-methylthioadenosine (mta)	HMDB0001173	met-d-Citrate	GCST90200359	10:64654071-65607438	-0.5556317083985989	0.4629752134745511	0.2300877946359609
MR-link 2	citrate	HMDB0000094	5-methylthioadenosine (mta)	HMDB0001173	met-d-Citrate	GCST90200359	10:94589724-95089724	1.2723647976254413	0.6964137606429054	0.0676961300807156
MR-link 2	citrate	HMDB0000094	5-methylthioadenosine (mta)	HMDB0001173	met-d-Citrate	GCST90200359	11:61356683-61856683	-0.5557648792002896	0.5052646042864454	0.2713547030669069
MR-link 2	citrate	HMDB0000094	5-methylthioadenosine (mta)	HMDB0001173	met-d-Citrate	GCST90200359	12:20812570-21569526	-0.2441808388219061	0.4645033232669681	0.5991094672275935
MR-link 2	citrate	HMDB0000094	5-methylthioadenosine (mta)	HMDB0001173	met-d-Citrate	GCST90200359	12:120844110-121665390	0.7505299358339652	0.4420749696861671	0.0895561711614715
MR-link 2	citrate	HMDB0000094	5-methylthioadenosine (mta)	HMDB0001173	met-d-Citrate	GCST90200359	14:94594947-95094947	0.2105483230265641	0.9981638887091658	0.832937505302777
MR-link 2	citrate	HMDB0000094	5-methylthioadenosine (mta)	HMDB0001173	met-d-Citrate	GCST90200359	14:102387585-102887585	-1.553340512256587	0.7493933730717651	0.038191153802541
MR-link 2	citrate	HMDB0000094	5-methylthioadenosine (mta)	HMDB0001173	met-d-Citrate	GCST90200359	15:42429423-42929423	-0.0926977102738954	0.5451054487661343	0.8649671667095856
MR-link 2	citrate	HMDB0000094	5-methylthioadenosine (mta)	HMDB0001173	met-d-Citrate	GCST90200359	15:43028726-45186579	-0.0807976295135485	0.4810499537551982	0.8666139635242874
MR-link 2	citrate	HMDB0000094	5-methylthioadenosine (mta)	HMDB0001173	met-d-Citrate	GCST90200359	16:58436602-58936602	1.1126093707403026	0.6437786498541976	0.0839437139018313
MR-link 2	citrate	HMDB0000094	5-methylthioadenosine (mta)	HMDB0001173	met-d-Citrate	GCST90200359	17:6092241-7020419	-0.0642148327528495	0.0707520074774114	0.3640872728582303
MR-link 2	citrate	HMDB0000094	5-methylthioadenosine (mta)	HMDB0001173	met-d-Citrate	GCST90200359	17:57343504-58184169	-1.2094752163128817	0.7354647698498696	0.1000720095287891
MR-link 2	citrate	HMDB0000094	5-methylthioadenosine (mta)	HMDB0001173	met-d-Citrate	GCST90200359	18:76910235-77410235	-0.5507840737758214	1.277265835633386	0.6663075590605061
MR-link 2	citrate	HMDB0000094	5-methylthioadenosine (mta)	HMDB0001173	met-d-Citrate	GCST90200359	20:62104494-62604494	1.4261723059868257	0.9331141308115638	0.1264130770809903
MR-link 2	citrate	HMDB0000094	5-methylthioadenosine (mta)	HMDB0001173	met-d-Citrate	GCST90200359	22:18883605-19740639	-0.4456465205837362	0.1847824630547187	0.0158767724534511
MR-link 2	cholesterol	HMDB0000067	glycerophosphorylcholine (gpc)	HMDB0000086	M00063	GCST90199629	1:109571511-110071511	0.027500523882724	0.2399366952270783	0.9087496965883824
MR-link 2	histidine	HMDB0000177	guanidinoacetate	HMDB0000128	bioa_009	GCST90200384	2:27492603-27992603	1.1305963824156051	0.650251355457851	0.0820863685457286
MR-link 2	histidine	HMDB0000177	guanidinoacetate	HMDB0000128	bioa_009	GCST90200384	2:211331245-211831245	-1.5539398569803633	0.4645054965481976	0.0008217471761331
MR-link 2	histidine	HMDB0000177	guanidinoacetate	HMDB0000128	bioa_009	GCST90200384	3:186208322-186708322	-0.335318293598525	0.3444871372491174	0.3303624504696513
MR-link 2	histidine	HMDB0000177	guanidinoacetate	HMDB0000128	bioa_009	GCST90200384	4:186893802-187393802	-0.1275534732525878	0.2549966656050805	0.6169228245514429
MR-link 2	histidine	HMDB0000177	guanidinoacetate	HMDB0000128	bioa_009	GCST90200384	12:56615040-57115040	-0.2671009857427029	0.410691946712147	0.515454407561214
MR-link 2	histidine	HMDB0000177	guanidinoacetate	HMDB0000128	bioa_009	GCST90200384	12:96083535-96730076	0.2251816044080614	0.1379883370862983	0.1027029404485034
MR-link 2	histidine	HMDB0000177	guanidinoacetate	HMDB0000128	bioa_009	GCST90200384	14:21229605-21729605	-0.105496121207469	0.4125728676772345	0.7981801762097411
MR-link 2	histidine	HMDB0000177	guanidinoacetate	HMDB0000128	bioa_009	GCST90200384	15:58473939-58973939	0.8013082339805548	0.7280547906274057	0.2710641284035154
MR-link 2	3-methyl-2-oxobutyrate	HMDB0000019	glutamine	HMDB0000641	GCST90199677	GCST90200419	4:88953670-89453670	0.0095825832462832	0.1356508709253536	0.943683067483944
MR-link 2	gluconate	HMDB0000625	n-acetylornithine	HMDB0003357	GCST90200373	M15630	4:99521223-100894070	-0.0441277562674784	0.1062774345851222	0.6779860943919376
MR-link 2	thyroxine	HMDB0000248	biliverdin	HMDB0001008	GCST90200293	GCST90200706	2:234397317-234897317	-6.645597666731495	1.554480849524244	1.9103134037205536e-05
MR-link 2	thyroxine	HMDB0000248	biliverdin	HMDB0001008	GCST90200293	GCST90200706	12:121166650-121666650	-0.1898180348980851	0.4338522425539253	0.6617359431625125
MR-link 2	glycerophosphoethanolamine	HMDB0000114	lactate	HMDB0000190	GCST90199808	M00527	1:40156715-40656715	-0.2072470158137071	0.2496703601489836	0.4064920974470228
MR-link 2	glycerophosphoethanolamine	HMDB0000114	lactate	HMDB0000190	GCST90199808	M00527	22:24208096-24708096	-0.0178669498929369	0.1417876818024425	0.8997224226910936
MR-link 2	glutamate	HMDB0000148	tyrosine	HMDB0000158	bioa_007	bioa_021	12:121174861-121674861	-0.8143675812795752	0.1882187412960608	1.5135421902829405e-05
MR-link 2	uridine	HMDB0000296	1-methylxanthine	HMDB0010738	GCST90200407	M34389	1:20666238-21166238	0.025641107406616	0.1521626379105547	0.8661811400717503
MR-link 2	uridine	HMDB0000296	1-methylxanthine	HMDB0010738	GCST90200407	M34389	7:47877194-48377194	-0.3995382323123982	0.2502298249652503	0.1103359193256856
MR-link 2	uridine	HMDB0000296	1-methylxanthine	HMDB0010738	GCST90200407	M34389	22:50686035-51186035	-0.1391219499549887	0.2253826332791063	0.5370566162279452
MR-link 2	thyroxine	HMDB0000248	3-methyl-2-oxovalerate	HMDB0000491	GCST90200293	M15676	2:234397317-234897317	-0.3166030389808366	0.2452213921201463	0.1966722565536654
MR-link 2	asparagine	HMDB0000168	sphingosine	HMDB0000252	GCST90200452	GCST90200385	2:211293055-211793055	-0.1043537281221575	0.3366607478017073	0.7565860376260873
MR-link 2	asparagine	HMDB0000168	sphingosine	HMDB0000252	GCST90200452	GCST90200385	7:97139584-97639584	-0.3090068184956526	0.1404931195455368	0.0278463316818535
MR-link 2	asparagine	HMDB0000168	sphingosine	HMDB0000252	GCST90200452	GCST90200385	11:61850353-62350353	-0.1337826164839669	0.1349886317619548	0.3216534508218142
MR-link 2	asparagine	HMDB0000168	sphingosine	HMDB0000252	GCST90200452	GCST90200385	14:103842789-104825326	-0.0526770008887147	0.0377524955375953	0.1629178560793803
MR-link 2	tryptophan	HMDB0000929	sphinganine	HMDB0000269	bioa_020	GCST90200374	4:156560755-157060755	-0.2970733170263362	0.1664738358618499	0.0743417166370166
MR-link 2	tryptophan	HMDB0000929	sphinganine	HMDB0000269	bioa_020	GCST90200374	6:111336667-112095774	0.0996944888306432	0.236588910898855	0.673475604298384
MR-link 2	phenylpyruvate	HMDB0000205	n-acetylglucosaminylasparagine	HMDB0000489	GCST90200365	GCST90200316	9:131315554-131815554	0.2149217332849271	0.126413865677709	0.0891039051230039
MR-link 2	phenylpyruvate	HMDB0000205	n-acetylglucosaminylasparagine	HMDB0000489	GCST90200365	GCST90200316	16:58503995-59003995	0.2319312004426008	0.1305095422350537	0.0755483939137247
MR-link 2	kynurenate	HMDB0000715	glycine	HMDB0000123	GCST90200454	met-d-Gly	1:241463402-241963402	0.0139784534998322	0.018347011234709	0.4461240611348006
MR-link 2	kynurenate	HMDB0000715	glycine	HMDB0000123	GCST90200454	met-d-Gly	4:170711647-171211647	0.0113309970341145	0.0326840348761502	0.7288295343404116
MR-link 2	kynurenate	HMDB0000715	glycine	HMDB0000123	GCST90200454	met-d-Gly	16:58517848-59017848	-0.0204568380378608	0.0645795707320992	0.7514185121968927
MR-link 2	urate	HMDB0000289	1-methylnicotinamide	HMDB0000699	M01604	GCST90200406	4:9676051-10553081	-0.0535644153772033	0.0414741041417121	0.1965252593786717
MR-link 2	creatinine	HMDB0000562	pyruvate	HMDB0000243	met-d-Creatinine	M00599	1:62775942-63275942	-0.4819147077979749	1.0182328863808343	0.6360096127445238
MR-link 2	creatinine	HMDB0000562	pyruvate	HMDB0000243	met-d-Creatinine	M00599	1:78344069-78844069	0.3683517264268906	0.6035576551553639	0.5416625598113596
MR-link 2	creatinine	HMDB0000562	pyruvate	HMDB0000243	met-d-Creatinine	M00599	1:150079982-151190625	-0.1372180820036673	0.4344417170017404	0.7521169488322159
MR-link 2	creatinine	HMDB0000562	pyruvate	HMDB0000243	met-d-Creatinine	M00599	1:212502129-213002129	-0.0619034999567444	0.8025056817477857	0.9385139451401716
MR-link 2	creatinine	HMDB0000562	pyruvate	HMDB0000243	met-d-Creatinine	M00599	2:15538692-16038692	-1.433609757953201	1.3691612241285245	0.295066582078608
MR-link 2	creatinine	HMDB0000562	pyruvate	HMDB0000243	met-d-Creatinine	M00599	2:18426203-18926203	-1.6369383557537636	0.9994775110707826	0.1014646558941088
MR-link 2	creatinine	HMDB0000562	pyruvate	HMDB0000243	met-d-Creatinine	M00599	2:54331356-54831356	-0.5670708310032755	0.8955687472358151	0.5266054515244881
MR-link 2	creatinine	HMDB0000562	pyruvate	HMDB0000243	met-d-Creatinine	M00599	2:73303397-74097901	0.5674850882795739	0.597163519291961	0.3419593320101416
MR-link 2	creatinine	HMDB0000562	pyruvate	HMDB0000243	met-d-Creatinine	M00599	2:121056440-121556440	-0.1630082812279926	0.776003907032028	0.8336199386008782
MR-link 2	creatinine	HMDB0000562	pyruvate	HMDB0000243	met-d-Creatinine	M00599	2:176734544-177234544	-0.1186678492289412	0.4908144478140098	0.8089526387602338
MR-link 2	creatinine	HMDB0000562	pyruvate	HMDB0000243	met-d-Creatinine	M00599	2:211293055-211793055	0.0344651584031198	0.3887666523099227	0.9293580368085324
MR-link 2	creatinine	HMDB0000562	pyruvate	HMDB0000243	met-d-Creatinine	M00599	2:217394852-217894852	0.1092770569205116	0.5525468054348298	0.8432251957810147
MR-link 2	creatinine	HMDB0000562	pyruvate	HMDB0000243	met-d-Creatinine	M00599	2:220108198-220608198	-0.2862010785877708	1.11486225620316	0.7973993351525773
MR-link 2	creatinine	HMDB0000562	pyruvate	HMDB0000243	met-d-Creatinine	M00599	3:38187471-38687471	-0.7946305732446084	0.7777183396706052	0.306901151231467
MR-link 2	creatinine	HMDB0000562	pyruvate	HMDB0000243	met-d-Creatinine	M00599	3:121465319-121965319	-0.4860232729444138	1.1313399677084737	0.6674868796507285
MR-link 2	creatinine	HMDB0000562	pyruvate	HMDB0000243	met-d-Creatinine	M00599	3:141462708-141962708	0.0267674537501376	0.7527339362438628	0.9716329545961332
MR-link 2	creatinine	HMDB0000562	pyruvate	HMDB0000243	met-d-Creatinine	M00599	3:185024780-185524780	0.8112074343048881	0.9067135242512548	0.3709646727442472
MR-link 2	creatinine	HMDB0000562	pyruvate	HMDB0000243	met-d-Creatinine	M00599	4:76880934-77664144	-0.3756160561814096	0.2766221119743703	0.1745058686730678
MR-link 2	creatinine	HMDB0000562	pyruvate	HMDB0000243	met-d-Creatinine	M00599	4:103323863-104102802	0.5737812554852874	0.8694355123740779	0.509287917231706
MR-link 2	creatinine	HMDB0000562	pyruvate	HMDB0000243	met-d-Creatinine	M00599	5:39144851-39644851	0.3801786317025195	0.4131955371109126	0.3575237695544279
MR-link 2	creatinine	HMDB0000562	pyruvate	HMDB0000243	met-d-Creatinine	M00599	5:53045546-53835870	0.0822917318900051	0.5201178918979416	0.8742854457482787
MR-link 2	creatinine	HMDB0000562	pyruvate	HMDB0000243	met-d-Creatinine	M00599	5:176565124-177065124	-0.2080594491988812	0.550055220953236	0.7052434511276384
MR-link 2	creatinine	HMDB0000562	pyruvate	HMDB0000243	met-d-Creatinine	M00599	6:43556335-44056335	-1.060016534198671	0.7296832254343054	0.1463048923792797
MR-link 2	creatinine	HMDB0000562	pyruvate	HMDB0000243	met-d-Creatinine	M00599	6:108750742-109250742	-0.2598815444579153	0.6164018052949575	0.6733092567103283
MR-link 2	creatinine	HMDB0000562	pyruvate	HMDB0000243	met-d-Creatinine	M00599	6:133547208-134047208	0.270528458187551	0.6258043987646691	0.6655312643105422
MR-link 2	creatinine	HMDB0000562	pyruvate	HMDB0000243	met-d-Creatinine	M00599	6:160418389-160927934	0.0481403788296707	0.3040945066627534	0.8742146599076259
MR-link 2	creatinine	HMDB0000562	pyruvate	HMDB0000243	met-d-Creatinine	M00599	7:25488956-25988956	0.8925942825138377	0.6271477554780643	0.1546608127128801
MR-link 2	creatinine	HMDB0000562	pyruvate	HMDB0000243	met-d-Creatinine	M00599	7:76984640-77791673	-0.1814574975448951	0.686437642817344	0.7915128097859285
MR-link 2	creatinine	HMDB0000562	pyruvate	HMDB0000243	met-d-Creatinine	M00599	7:128492221-128992221	1.1092710123042862	0.901008688841437	0.2182691895780661
MR-link 2	creatinine	HMDB0000562	pyruvate	HMDB0000243	met-d-Creatinine	M00599	7:151165041-151665041	-0.3691476364644585	0.3709921537334366	0.3197225733842408
MR-link 2	creatinine	HMDB0000562	pyruvate	HMDB0000243	met-d-Creatinine	M00599	7:155370831-155870831	-0.3645492925838239	0.5920068561849939	0.5380360376650766
MR-link 2	creatinine	HMDB0000562	pyruvate	HMDB0000243	met-d-Creatinine	M00599	8:8031142-9250941	0.2971318903006718	0.6049103546167837	0.6232850876709295
MR-link 2	creatinine	HMDB0000562	pyruvate	HMDB0000243	met-d-Creatinine	M00599	8:10561829-11945872	0.1074066804348498	0.6929091632047288	0.8768147637133368
MR-link 2	creatinine	HMDB0000562	pyruvate	HMDB0000243	met-d-Creatinine	M00599	8:19609539-20109539	-0.5929298539917189	0.5407110100667463	0.2728274813514659
MR-link 2	creatinine	HMDB0000562	pyruvate	HMDB0000243	met-d-Creatinine	M00599	8:23527006-24027006	-0.9013645773249784	0.6335837444908087	0.1548391692749426
MR-link 2	creatinine	HMDB0000562	pyruvate	HMDB0000243	met-d-Creatinine	M00599	9:71184707-71684707	-0.425608972483732	0.7793989652862889	0.585015545714717
MR-link 2	creatinine	HMDB0000562	pyruvate	HMDB0000243	met-d-Creatinine	M00599	10:52398454-52898454	0.9655995040548284	0.69787611219153	0.1664730158598597
MR-link 2	creatinine	HMDB0000562	pyruvate	HMDB0000243	met-d-Creatinine	M00599	11:15629946-16129946	-1.1247012256569335	0.6657025450009346	0.0911245792161864
MR-link 2	creatinine	HMDB0000562	pyruvate	HMDB0000243	met-d-Creatinine	M00599	11:30504837-31294673	-0.7632156992723792	0.5691753709096096	0.1799481046886377
MR-link 2	creatinine	HMDB0000562	pyruvate	HMDB0000243	met-d-Creatinine	M00599	11:116373213-117240760	-1.4702138367606306	0.5754242188261256	0.0106185169639409
MR-link 2	creatinine	HMDB0000562	pyruvate	HMDB0000243	met-d-Creatinine	M00599	15:41118334-41871842	-0.0565058066509676	0.5837101368715432	0.92288159757759
MR-link 2	creatinine	HMDB0000562	pyruvate	HMDB0000243	met-d-Creatinine	M00599	15:45400360-46179051	0.4897432383350337	0.3904007126258106	0.2096737762071626
MR-link 2	creatinine	HMDB0000562	pyruvate	HMDB0000243	met-d-Creatinine	M00599	15:53700578-54200578	0.234627283715587	0.5252310140947821	0.6550826218948573
MR-link 2	creatinine	HMDB0000562	pyruvate	HMDB0000243	met-d-Creatinine	M00599	15:76097375-76597375	0.1997118559140382	0.5236024284896406	0.7028924479898561
MR-link 2	creatinine	HMDB0000562	pyruvate	HMDB0000243	met-d-Creatinine	M00599	16:20142332-21335139	-0.2792038634083667	0.3534135228839192	0.4295159030954332
MR-link 2	creatinine	HMDB0000562	pyruvate	HMDB0000243	met-d-Creatinine	M00599	16:89453424-89953424	-0.2689322515428692	0.6168389360749329	0.662847932639907
MR-link 2	creatinine	HMDB0000562	pyruvate	HMDB0000243	met-d-Creatinine	M00599	17:19176536-19724875	0.0367813704509032	0.8977384815992401	0.9673189022026276
MR-link 2	creatinine	HMDB0000562	pyruvate	HMDB0000243	met-d-Creatinine	M00599	17:37200083-37954217	0.1937773187934513	0.4777438326743501	0.6850297294901437
MR-link 2	creatinine	HMDB0000562	pyruvate	HMDB0000243	met-d-Creatinine	M00599	17:58690466-59700441	0.0918710195682611	0.3962103143538807	0.8166355868459684
MR-link 2	creatinine	HMDB0000562	pyruvate	HMDB0000243	met-d-Creatinine	M00599	19:32940263-33709298	0.0052911794794597	0.6053932603182894	0.9930265218605132
MR-link 2	creatinine	HMDB0000562	pyruvate	HMDB0000243	met-d-Creatinine	M00599	20:32653904-33537782	0.1140115791757429	0.5946471706027641	0.8479538671499913
MR-link 2	creatinine	HMDB0000562	pyruvate	HMDB0000243	met-d-Creatinine	M00599	22:38345240-38845240	0.2573217738100617	0.6062749372481321	0.6712516418003441
MR-link 2	2-aminobutyrate	HMDB0000452	lactate	HMDB0000190	GCST90200305	M00527	2:64970910-65470910	-0.0434245550270915	0.119328688388737	0.7159273945813772
MR-link 2	2-aminobutyrate	HMDB0000452	lactate	HMDB0000190	GCST90200305	M00527	4:88993818-89493818	0.1024159578817685	0.1599225252614075	0.5219061910907505
MR-link 2	histidine	HMDB0000177	valine	HMDB0000883	bioa_009	bioa_022	2:27492603-27992603	-0.7094597598000068	0.3086793963639012	0.0215406850114306
MR-link 2	histidine	HMDB0000177	valine	HMDB0000883	bioa_009	bioa_022	2:211331245-211831245	0.4974482556244903	0.1588782534305902	0.0017421050224929
MR-link 2	histidine	HMDB0000177	valine	HMDB0000883	bioa_009	bioa_022	3:186208322-186708322	0.2298984150500608	0.1071127921953066	0.0318473923289778
MR-link 2	histidine	HMDB0000177	valine	HMDB0000883	bioa_009	bioa_022	4:186893802-187393802	0.124320610306589	0.0734022437702921	0.0903242987943549
MR-link 2	histidine	HMDB0000177	valine	HMDB0000883	bioa_009	bioa_022	8:145389726-145889726	-0.0027325194350914	0.1728032267310583	0.9873836602848752
MR-link 2	histidine	HMDB0000177	valine	HMDB0000883	bioa_009	bioa_022	9:135904304-136404304	0.4817425646455875	0.2201293718561518	0.0286366938553751
MR-link 2	histidine	HMDB0000177	valine	HMDB0000883	bioa_009	bioa_022	12:56615040-57115040	0.7274402249431202	0.1755804868922595	3.427045126690868e-05
MR-link 2	histidine	HMDB0000177	valine	HMDB0000883	bioa_009	bioa_022	12:96083535-96730076	-0.0778437625072622	0.0436476761698821	0.0745119084964043
MR-link 2	histidine	HMDB0000177	valine	HMDB0000883	bioa_009	bioa_022	14:21229605-21729605	-0.0106761188941307	0.0947088644745962	0.9102480601986372
MR-link 2	histidine	HMDB0000177	valine	HMDB0000883	bioa_009	bioa_022	15:58473939-58973939	0.8783126358211673	0.2052335584185505	1.872495889488565e-05
MR-link 2	s-1-pyrroline-5-carboxylate	HMDB0001301	n-stearoyl-sphingosine (d18:1/18:0)*	HMDB0004950	GCST90200381	GCST90200341	1:18949448-19449448	-0.4232987392829636	0.1460575351356456	0.0037535385632133
MR-link 2	s-1-pyrroline-5-carboxylate	HMDB0001301	n-stearoyl-sphingosine (d18:1/18:0)*	HMDB0004950	GCST90200381	GCST90200341	8:144432748-145014955	-0.0608822550150327	0.0409890874300571	0.1374568563425944
MR-link 2	1-methylxanthine	HMDB0010738	urea	HMDB0000294	GCST90199763	M01670	8:18005709-18505709	-0.0807814319615129	0.0561188305382681	0.1500171063558526
MR-link 2	1-methylxanthine	HMDB0010738	urea	HMDB0000294	GCST90199763	M01670	15:74275585-74775585	-0.4372218368205785	0.2469782675098591	0.0766797332089985
MR-link 2	1-methylxanthine	HMDB0010738	urea	HMDB0000294	GCST90199763	M01670	15:74777880-75599999	-0.1784840409640279	0.1361112981995996	0.1897532137047038
MR-link 2	1-(1-enyl-stearoyl)-2-arachidonoyl-gpe (p-18:0/20:4)*	HMDB0005779	glutamate	HMDB0000148	GCST90200058	GCST90200412	11:61307803-62000560	0.0292746451345499	0.0578707048247682	0.6129528672695574
MR-link 2	1-(1-enyl-stearoyl)-2-arachidonoyl-gpe (p-18:0/20:4)*	HMDB0005779	glutamate	HMDB0000148	GCST90200058	GCST90200412	19:45162079-45662079	0.3799661953671899	0.165430242874537	0.0216281070310623
MR-link 2	1-(1-enyl-stearoyl)-2-arachidonoyl-gpe (p-18:0/20:4)*	HMDB0005779	glutamate	HMDB0000148	GCST90200058	GCST90200412	19:55491205-55991205	0.0723582591882032	0.2291526566223717	0.7521813145913362
MR-link 2	phenylpyruvate	HMDB0000205	glycerol	HMDB0000131	GCST90200365	GCST90200325	9:131315554-131815554	0.0394619803866637	0.1286581669199381	0.7590568163347254
MR-link 2	phenylpyruvate	HMDB0000205	glycerol	HMDB0000131	GCST90200365	GCST90200325	16:58503995-59003995	-0.1146365505174678	0.1294266124718667	0.3757650495075673
MR-link 2	gluconate	HMDB0000625	tyrosine	HMDB0000158	GCST90200373	bioa_021	4:99521223-100894070	0.0134359662905082	0.0460199625648463	0.7703175726926211
MR-link 2	glycine	HMDB0000123	glycochenodeoxycholate	HMDB0000637	M32338	GCST90200342	2:211289363-212090389	0.0188055909048355	0.0335449338025599	0.5750641328542991
MR-link 2	phenylalanine	HMDB0000159	tyrosine	HMDB0000158	bioa_016	bioa_021	1:94441240-94941240	0.6640911391555886	0.1809239781306889	0.0002420258139839
MR-link 2	phenylalanine	HMDB0000159	tyrosine	HMDB0000158	bioa_016	bioa_021	3:186202917-186702917	0.5409796536153195	0.1548099646747565	0.0004749939171745
MR-link 2	phenylalanine	HMDB0000159	tyrosine	HMDB0000158	bioa_016	bioa_021	4:155231289-155731289	0.2664169477272224	0.1318159968273407	0.0432665591689571
MR-link 2	phenylalanine	HMDB0000159	tyrosine	HMDB0000158	bioa_016	bioa_021	4:186893802-187393802	0.3248804476899922	0.0661610698229637	9.086886837558788e-07
MR-link 2	phenylalanine	HMDB0000159	tyrosine	HMDB0000158	bioa_016	bioa_021	5:176539719-177067143	0.3135355266418556	0.101353339435325	0.0019781732073337
MR-link 2	phenylalanine	HMDB0000159	tyrosine	HMDB0000158	bioa_016	bioa_021	6:52381188-52881188	0.3989201659312261	0.1534085961144753	0.0093121428691567
MR-link 2	phenylalanine	HMDB0000159	tyrosine	HMDB0000158	bioa_016	bioa_021	11:57020509-57520509	0.4844955959506122	0.1468340032790832	0.00096817747395
MR-link 2	phenylalanine	HMDB0000159	tyrosine	HMDB0000158	bioa_016	bioa_021	12:103007876-103562619	-0.1847926867093657	0.0679207836636916	0.0065142080255602
MR-link 2	phenylalanine	HMDB0000159	tyrosine	HMDB0000158	bioa_016	bioa_021	14:55086875-55586875	-0.5689582190893219	0.246745684930034	0.0211190874295893
MR-link 2	phenylalanine	HMDB0000159	tyrosine	HMDB0000158	bioa_016	bioa_021	19:45142254-45642254	0.9530636718658638	0.2763186050877529	0.0005623590827332
MR-link 2	bilirubin (z,z)	HMDB0000054	glycerol	HMDB0000131	GCST90200704	M15122	2:233988949-235124783	-0.0099451871986264	0.0266487483737235	0.70900310640695
MR-link 2	bilirubin (z,z)	HMDB0000054	glycerol	HMDB0000131	GCST90200704	M15122	12:21093886-21593886	-0.1099308713429793	0.1381825100063974	0.4262945828181366
MR-link 2	dimethylglycine	HMDB0000092	mannose	HMDB0000169	GCST90200424	GCST90200435	5:78080227-78832833	0.0356776252044521	0.0436159369451353	0.4133599524682603
MR-link 2	dimethylglycine	HMDB0000092	mannose	HMDB0000169	GCST90200424	GCST90200435	10:103976834-104737382	-0.0884804713994994	0.1708995873463687	0.6046440995160508
MR-link 2	dimethylglycine	HMDB0000092	mannose	HMDB0000169	GCST90200424	GCST90200435	15:76242337-76742337	-0.1203346896682886	0.1585160447820335	0.4477732680801695
MR-link 2	retinol (vitamin a)	HMDB0000305	dehydroepiandrosterone sulfate (dhea-s)	HMDB0001032	GCST90200405	GCST90199673	18:28939457-29439457	0.0088750233816056	0.2482606706035805	0.9714826511725312
MR-link 2	retinol (vitamin a)	HMDB0000305	dehydroepiandrosterone sulfate (dhea-s)	HMDB0001032	GCST90200405	GCST90199673	20:38915692-39415692	0.3929526661055983	0.2006770109181664	0.0502141811943699
MR-link 2	n-stearoyl-sphingosine (d18:1/18:0)*	HMDB0004950	taurochenodeoxycholate	HMDB0000951	GCST90200341	M18494	10:64645010-65401382	0.4460321075723286	0.2749455812521409	0.1047485543845459
MR-link 2	n-stearoyl-sphingosine (d18:1/18:0)*	HMDB0004950	taurochenodeoxycholate	HMDB0000951	GCST90200341	M18494	14:63982220-64482220	-0.5323120464354439	0.296324438459089	0.0724336992835488
MR-link 2	n-stearoyl-sphingosine (d18:1/18:0)*	HMDB0004950	taurochenodeoxycholate	HMDB0000951	GCST90200341	M18494	18:55052269-55552269	0.0093765857140042	0.2456903093435707	0.9695567266738746
MR-link 2	urate	HMDB0000289	2-oxoarginine*	HMDB0004225	GCST90200307	GCST90199903	2:207223753-207723753	0.0		1.0
MR-link 2	urate	HMDB0000289	2-oxoarginine*	HMDB0004225	GCST90200307	GCST90199903	4:9672167-10439135	0.093698214763631	0.0660479416417327	0.1560041620675705
MR-link 2	urate	HMDB0000289	2-oxoarginine*	HMDB0004225	GCST90200307	GCST90199903	4:88802323-89302323	0.2072913482776286	0.1864874879128644	0.2663289562662307
MR-link 2	urate	HMDB0000289	2-oxoarginine*	HMDB0004225	GCST90200307	GCST90199903	11:64114866-64614866	-0.2306061718808865	0.2022703544927647	0.2542492948653665
MR-link 2	urate	HMDB0000289	2-oxoarginine*	HMDB0004225	GCST90200307	GCST90199903	12:114208961-114708961	0.3413627431647911	0.3140491253882468	0.2770489911280125
MR-link 2	beta-citrylglutamate	HMDB0241915	mannose	HMDB0000169	GCST90199911	GCST90200435	3:183486882-183986882	-0.0246885496528577	0.1206057598815431	0.837802953325119
MR-link 2	beta-citrylglutamate	HMDB0241915	mannose	HMDB0000169	GCST90199911	GCST90200435	11:88203934-92094388	0.0105468823326576	0.0239324448943272	0.6594346176527404
MR-link 2	3-methyl-2-oxobutyrate	HMDB0000019	inosine	HMDB0000195	GCST90199677	M01123	4:88953670-89453670	0.0452729351215434	0.1845206427916496	0.8061821026849944
MR-link 2	n-acetylornithine	HMDB0003357	hippurate	HMDB0000714	bioa_023	GCST90199624	2:72878681-74437061	-0.0436792632785744	0.0226353647958528	0.0536451163249247
MR-link 2	n-acetylornithine	HMDB0003357	hippurate	HMDB0000714	bioa_023	GCST90199624	5:950573-1450573	0.0789411693027524	0.3297458811771052	0.810795417429121
MR-link 2	n-acetylornithine	HMDB0003357	hippurate	HMDB0000714	bioa_023	GCST90199624	17:37301988-37801988	0.2716633646677521	0.3217769695291266	0.3985242364473467
MR-link 2	2-aminobutyrate	HMDB0000452	lactate	HMDB0000190	M32348	M00527	2:64958074-65458074	0.0459803436270168	0.1362945056315676	0.7358453728410863
MR-link 2	2-aminobutyrate	HMDB0000452	lactate	HMDB0000190	M32348	M00527	4:88993818-89493818	0.0464329227312091	0.1934137234699345	0.8102756294535709
MR-link 2	inosine	HMDB0000195	acetate	HMDB0000042	M01123	met-d-Acetate	6:85876680-86677325	0.0226592815969835	0.0273042734440308	0.4066064027788826
MR-link 2	thyroxine	HMDB0000248	arachidonate (20:4n6)	HMDB0001043	GCST90200293	GCST90200358	2:234397317-234897317	0.3615853351389584	0.2020038836589636	0.0734551979496083
MR-link 2	thyroxine	HMDB0000248	arachidonate (20:4n6)	HMDB0001043	GCST90200293	GCST90200358	12:121166650-121666650	0.089119752909495	0.3139851483008441	0.7765373719982429
MR-link 2	flavin adenine dinucleotide (fad)	HMDB0001248	eicosapentaenoate (epa; 20:5n3)	HMDB0001999	GCST90200376	M18467	2:69949756-70738470	-0.0286422760577163	0.0444172997778492	0.5190276020670658
MR-link 2	threonine	HMDB0000167	inosine	HMDB0000195	bioa_019	M01123	2:27191397-28253174	-0.017475245257152	0.2435081373479832	0.9427893067554992
MR-link 2	threonine	HMDB0000167	inosine	HMDB0000195	bioa_019	M01123	6:126521687-127323798	-0.3886730904922631	0.6027916279051958	0.5190642758931889
MR-link 2	threonine	HMDB0000167	inosine	HMDB0000195	bioa_019	M01123	8:74631674-75131674	-0.3201517199046476	0.3541497391080545	0.3659948687381783
MR-link 2	threonine	HMDB0000167	inosine	HMDB0000195	bioa_019	M01123	12:46636543-47464292	-0.2076606490606176	0.3676666211449804	0.572205104911962
MR-link 2	threonine	HMDB0000167	inosine	HMDB0000195	bioa_019	M01123	12:56615040-57115040	0.0666264528420792	0.4812788351046937	0.8898956236680122
MR-link 2	threonine	HMDB0000167	inosine	HMDB0000195	bioa_019	M01123	12:59727701-60227701	-0.1295726917286683	0.5605750487563521	0.817204135419908
MR-link 2	threonine	HMDB0000167	inosine	HMDB0000195	bioa_019	M01123	16:1654524-2154524	0.1101774560780092	0.3944710596030706	0.7800113204310261
MR-link 2	threonine	HMDB0000167	inosine	HMDB0000195	bioa_019	M01123	20:42792364-43292364	-1.500654375767093	0.9433165595035486	0.1116482944586879
MR-link 2	choline phosphate	HMDB0001565	arginine	HMDB0000517	GCST90200363	M01638	1:21573292-22142120	-0.0562528536766942	0.0751242385649146	0.4539791733046648
MR-link 2	choline phosphate	HMDB0001565	arginine	HMDB0000517	GCST90200363	M01638	22:24245541-24745541	0.0253558995749363	0.1753700017501042	0.8850384155529829
MR-link 2	valine	HMDB0000883	paraxanthine	HMDB0001860	met-d-Val	M18254	2:27480940-28253616	-0.4760002191225111	0.346008021194895	0.1689172313917751
MR-link 2	valine	HMDB0000883	paraxanthine	HMDB0001860	met-d-Val	M18254	2:64975088-65475088	0.0691291572360074	0.3158104171844769	0.826732246062525
MR-link 2	valine	HMDB0000883	paraxanthine	HMDB0001860	met-d-Val	M18254	2:165251927-165751927	0.3205017945996915	0.7120108703966825	0.652612309922551
MR-link 2	valine	HMDB0000883	paraxanthine	HMDB0001860	met-d-Val	M18254	2:226858446-227358446	-1.1037289680022822	0.909562576731576	0.2249493086951147
MR-link 2	valine	HMDB0000883	paraxanthine	HMDB0001860	met-d-Val	M18254	3:135701113-136578270	0.0225224493352961	1.2043854933831364	0.9850801364107306
MR-link 2	valine	HMDB0000883	paraxanthine	HMDB0001860	met-d-Val	M18254	4:88882515-89510546	0.209467036589719	0.1497295869681629	0.1618223073334198
MR-link 2	valine	HMDB0000883	paraxanthine	HMDB0001860	met-d-Val	M18254	12:56199875-57115338	0.1036449108317599	0.4540541121729978	0.8194398061055085
MR-link 2	valine	HMDB0000883	paraxanthine	HMDB0001860	met-d-Val	M18254	12:122278263-122778263	-0.2413549260260928	0.5270260194052653	0.6469837826333544
MR-link 2	valine	HMDB0000883	paraxanthine	HMDB0001860	met-d-Val	M18254	16:69315747-70918195	-0.2777745475885079	0.2658684460954398	0.2961237694257638
MR-link 2	valine	HMDB0000883	paraxanthine	HMDB0001860	met-d-Val	M18254	17:6935779-7435779	-0.6017576685040771	0.5698468769401962	0.2909687228006233
MR-link 2	valine	HMDB0000883	paraxanthine	HMDB0001860	met-d-Val	M18254	17:79384062-79884062	-0.0794703546782785	0.7848809502225081	0.9193508347166734
MR-link 2	valine	HMDB0000883	paraxanthine	HMDB0001860	met-d-Val	M18254	19:49050431-49611255	-0.4013919413911633	0.4967786260019686	0.4190965945214122
MR-link 2	valine	HMDB0000883	paraxanthine	HMDB0001860	met-d-Val	M18254	22:18665347-19165347	0.6229856010844714	0.5585423982572847	0.2646887046331239
MR-link 2	uridine	HMDB0000296	2-hydroxyglutarate	HMDB0059655	M00606	GCST90199865	1:20665172-21165172	-0.0150493116627378	0.1900761256741762	0.9368932852635742
MR-link 2	uridine	HMDB0000296	2-hydroxyglutarate	HMDB0059655	M00606	GCST90199865	7:47852911-48352911	0.1375018942958624	0.2097455957208204	0.5121039812771747
MR-link 2	uridine	HMDB0000296	2-hydroxyglutarate	HMDB0059655	M00606	GCST90199865	22:50721752-51221752	0.0451952325375211	0.1614644164876921	0.7795478486939076
MR-link 2	n1-methyl-2-pyridone-5-carboxamide	HMDB0004193	pyruvate	HMDB0000243	GCST90199778	GCST90200430	2:135485648-135985648	0.1512236182383056	0.1803320640808259	0.4017026845361282
MR-link 2	n1-methyl-2-pyridone-5-carboxamide	HMDB0004193	pyruvate	HMDB0000243	GCST90199778	GCST90200430	7:10019022-10519022	-0.3825959821409737	0.2566182671594061	0.1359838552762712
MR-link 2	aspartate	HMDB0000191	bilirubin (z,z)	HMDB0000054	bioa_004	M27716	2:211431243-211931243	-0.3267707263506336	0.2940124597636013	0.2663884879545771
MR-link 2	aspartate	HMDB0000191	bilirubin (z,z)	HMDB0000054	bioa_004	M27716	4:178111051-178611051	-0.2565131475300216	0.121738669041385	0.0351106223169932
MR-link 2	aspartate	HMDB0000191	bilirubin (z,z)	HMDB0000054	bioa_004	M27716	12:101969766-102469766	0.2877759972523888	0.2554466698540172	0.2599285643402408
MR-link 2	n1-methyl-2-pyridone-5-carboxamide	HMDB0004193	theobromine	HMDB0002825	GCST90199778	GCST90199644	2:135485648-135985648	-0.0519334972207893	0.3035333055601681	0.8641478593792231
MR-link 2	n1-methyl-2-pyridone-5-carboxamide	HMDB0004193	theobromine	HMDB0002825	GCST90199778	GCST90199644	7:10019022-10519022	0.0		1.0
MR-link 2	glutamine	HMDB0000641	taurine	HMDB0000251	GCST90200419	bioa_034	12:56335248-57115338	-0.0285972622820362	0.0439821052036646	0.5155616096297487
MR-link 2	docosapentaenoate (n6 dpa; 22:5n6)	HMDB0001976	phenylalanine	HMDB0000159	GCST90199796	bioa_016	11:61347212-61847212	-0.0120795720110055	0.0685043208467929	0.8600323424994785
MR-link 2	7-methylxanthine	HMDB0001991	heme	HMDB0003178	GCST90199754	M32593	15:74777880-75578595	0.2144981744232495	0.2254668734612271	0.3414261380611363
MR-link 2	sphinganine	HMDB0000269	5,6-dihydrothymine	HMDB0000079	GCST90200374	GCST90200339	3:56598999-57098999	0.072469147582025	0.1517503047438672	0.6329668214551978
MR-link 2	valine	HMDB0000883	leucine	HMDB0000687	bioa_022	met-d-Leu	2:27492603-27992603	1.5897111513795568	0.517621594912211	0.0021321172839614
MR-link 2	valine	HMDB0000883	leucine	HMDB0000687	bioa_022	met-d-Leu	2:64958074-65458074	0.2838221263223149	0.0750453587878057	0.0001555685359911
MR-link 2	valine	HMDB0000883	leucine	HMDB0000687	bioa_022	met-d-Leu	2:211173777-211673777	0.2991839060893573	0.2672449047827984	0.2629217293400492
MR-link 2	valine	HMDB0000883	leucine	HMDB0000687	bioa_022	met-d-Leu	4:88972827-89472827	0.8916557346164802	0.1123452750200256	2.0755712790838454e-15
MR-link 2	valine	HMDB0000883	leucine	HMDB0000687	bioa_022	met-d-Leu	11:116381707-116882500	0.0801889670876463	0.1048939475643909	0.4445832835653224
MR-link 2	valine	HMDB0000883	leucine	HMDB0000687	bioa_022	met-d-Leu	12:56615040-57115040	1.2713655053066055	0.3654556683662412	0.0005035700958817
MR-link 2	valine	HMDB0000883	leucine	HMDB0000687	bioa_022	met-d-Leu	16:70059237-70559237	1.3181227335289694	0.3553129473110474	0.0002074627914423
MR-link 2	valine	HMDB0000883	leucine	HMDB0000687	bioa_022	met-d-Leu	17:6883609-7383609	0.5587513781561677	0.1038174864432147	7.364042815389283e-08
MR-link 2	valine	HMDB0000883	leucine	HMDB0000687	bioa_022	met-d-Leu	17:40470632-40970632	0.4833878705309336	0.3200915742101944	0.1310038946051452
MR-link 2	valine	HMDB0000883	leucine	HMDB0000687	bioa_022	met-d-Leu	19:49114511-49614511	0.7479717393487963	0.3264431791984981	0.0219473995653602
MR-link 2	arginine	HMDB0000517	betaine	HMDB0000043	bioa_002	M03141	2:24182937-24682937	0.0875436532089725	0.7551765582549754	0.9077121808088088
MR-link 2	arginine	HMDB0000517	betaine	HMDB0000043	bioa_002	M03141	2:211333022-211833022	2.0193687917191703	0.456707405103834	9.798131328030998e-06
MR-link 2	arginine	HMDB0000517	betaine	HMDB0000043	bioa_002	M03141	2:219037276-219788019	0.1299206725619862	0.3319139458067518	0.695480318787997
MR-link 2	arginine	HMDB0000517	betaine	HMDB0000043	bioa_002	M03141	4:144583533-145083533	0.1664532048105903	0.2358784954360409	0.4803912008330213
MR-link 2	arginine	HMDB0000517	betaine	HMDB0000043	bioa_002	M03141	5:177386199-177886199	0.6088364030397225	0.8152022652554963	0.4551521912956114
MR-link 2	arginine	HMDB0000517	betaine	HMDB0000043	bioa_002	M03141	6:131339506-132265729	-0.0142582982749337	0.1188713862300824	0.9045249186066784
MR-link 2	arginine	HMDB0000517	betaine	HMDB0000043	bioa_002	M03141	6:135177817-135677817	0.6502478640353101	0.4440732687657425	0.143117300766752
MR-link 2	arginine	HMDB0000517	betaine	HMDB0000043	bioa_002	M03141	6:139590693-140090693	-0.1060961763050752	0.350121806124558	0.7618696863776133
MR-link 2	arginine	HMDB0000517	betaine	HMDB0000043	bioa_002	M03141	10:99898951-100398951	0.5134545226611199	0.5305131428978109	0.3331217578294135
MR-link 2	arginine	HMDB0000517	betaine	HMDB0000043	bioa_002	M03141	12:46680313-47435518	0.2795973374348016	0.2934792701881873	0.3407427207021652
MR-link 2	arginine	HMDB0000517	betaine	HMDB0000043	bioa_002	M03141	16:68076200-68576200	0.3656502528501137	0.3594012476087768	0.3089692371588625
MR-link 2	arginine	HMDB0000517	betaine	HMDB0000043	bioa_002	M03141	19:12757458-13257458	-0.0965091604478294	0.1628767420946252	0.5534965415316976
MR-link 2	creatinine	HMDB0000562	cholesterol	HMDB0000067	M00513	GCST90200368	7:23845366-24345366	-0.337658319517723	0.2185139525969769	0.1222862091478005
MR-link 2	sarcosine	HMDB0000271	theobromine	HMDB0002825	bioa_031	M18392	6:42690673-43190673	0.2696877891643439	0.4632560373941305	0.5604608698937557
MR-link 2	sarcosine	HMDB0000271	theobromine	HMDB0002825	bioa_031	M18392	9:136282183-136851769	-0.0916272174640602	0.1047443988427528	0.3816992730434779
MR-link 2	isoleucine	HMDB0000172	biliverdin	HMDB0001008	met-d-Ile	GCST90200706	2:27480940-28253174	0.8599177034076617	0.4346795388960141	0.0478971630347295
MR-link 2	isoleucine	HMDB0000172	biliverdin	HMDB0001008	met-d-Ile	GCST90200706	2:165251927-165751927	0.281737325744807	0.6997228165303094	0.6872121001720122
MR-link 2	isoleucine	HMDB0000172	biliverdin	HMDB0001008	met-d-Ile	GCST90200706	4:88890833-89475171	0.0827360058282698	0.1810199756735367	0.6476318280110995
MR-link 2	isoleucine	HMDB0000172	biliverdin	HMDB0001008	met-d-Ile	GCST90200706	8:76193463-76693463	0.2524369496271924	0.6671926416434115	0.705165470164133
MR-link 2	isoleucine	HMDB0000172	biliverdin	HMDB0001008	met-d-Ile	GCST90200706	12:56611458-57111458	0.6483004411472042	0.394550678034939	0.1003547883315502
MR-link 2	isoleucine	HMDB0000172	biliverdin	HMDB0001008	met-d-Ile	GCST90200706	16:69331471-69831471	0.2227868238571571	0.6852439602516217	0.7450899130898396
MR-link 2	isoleucine	HMDB0000172	biliverdin	HMDB0001008	met-d-Ile	GCST90200706	16:69865519-70914672	-0.7879133869696813	0.4218858347129924	0.0618180441346348
MR-link 2	isoleucine	HMDB0000172	biliverdin	HMDB0001008	met-d-Ile	GCST90200706	17:6935779-7435779	-0.3877693829894041	0.5593520554844615	0.4881542785856233
MR-link 2	isoleucine	HMDB0000172	biliverdin	HMDB0001008	met-d-Ile	GCST90200706	19:49069664-49569664	-0.2991650963237967	0.3380365388622838	0.3761522286603856
MR-link 2	glycerol 3-phosphate	HMDB0000126	adenosine 5'-diphosphate (adp)	HMDB0001341	GCST90199638	GCST90200355	1:20921386-22251981	-0.0556850663516071	0.0684545581257517	0.4159541909548867
MR-link 2	glycerol 3-phosphate	HMDB0000126	adenosine 5'-diphosphate (adp)	HMDB0001341	GCST90199638	GCST90200355	20:5231344-5731344	-0.1137385933914363	0.1732234392226342	0.5114378399848539
MR-link 2	phosphate	HMDB0001429	docosapentaenoate (n6 dpa; 22:5n6)	HMDB0001976	GCST90200393	GCST90199796	1:21570042-22070042	0.114306535717641	0.1987322557589565	0.5651705310034929
MR-link 2	leucine	HMDB0000687	choline phosphate	HMDB0001565	met-d-Leu	GCST90200363	2:27480940-28253616	0.3779305043671995	0.484322272722873	0.4351975029310921
MR-link 2	leucine	HMDB0000687	choline phosphate	HMDB0001565	met-d-Leu	GCST90200363	2:64975088-65475088	0.5018723237560333	1.0880834677480746	0.6446233245480282
MR-link 2	leucine	HMDB0000687	choline phosphate	HMDB0001565	met-d-Leu	GCST90200363	2:165251927-165751927	0.5646371175618874	0.5837405676065716	0.3334070401807262
MR-link 2	leucine	HMDB0000687	choline phosphate	HMDB0001565	met-d-Leu	GCST90200363	4:86953335-87453335	0.3403947003927504	0.9765824111190566	0.7274218645154839
MR-link 2	leucine	HMDB0000687	choline phosphate	HMDB0001565	met-d-Leu	GCST90200363	4:87663610-88163610	-0.26120789360247	1.0361577769105632	0.8009693511831011
MR-link 2	leucine	HMDB0000687	choline phosphate	HMDB0001565	met-d-Leu	GCST90200363	4:88670985-89475171	0.1554902870455666	0.1304366048992253	0.2332316244460342
MR-link 2	leucine	HMDB0000687	choline phosphate	HMDB0001565	met-d-Leu	GCST90200363	8:76204025-76704025	-0.2568351072961572	0.6901750115670802	0.709795758669655
MR-link 2	leucine	HMDB0000687	choline phosphate	HMDB0001565	met-d-Leu	GCST90200363	12:56220625-57115338	0.8313168903109416	0.4938123890971227	0.0922847111135882
MR-link 2	leucine	HMDB0000687	choline phosphate	HMDB0001565	met-d-Leu	GCST90200363	16:69315747-70908300	-0.2095684037476722	0.3170576598976766	0.5086258846713683
MR-link 2	leucine	HMDB0000687	choline phosphate	HMDB0001565	met-d-Leu	GCST90200363	16:71899923-72399923	0.2133298106863348	0.3303432125700706	0.5184203307234634
MR-link 2	leucine	HMDB0000687	choline phosphate	HMDB0001565	met-d-Leu	GCST90200363	17:6935779-7435779	-0.7051604707185657	0.4163173893719111	0.0903023459576822
MR-link 2	leucine	HMDB0000687	choline phosphate	HMDB0001565	met-d-Leu	GCST90200363	19:49054215-49554215	0.0841394658413928	0.3626640280972876	0.8165349912483064
MR-link 2	tyrosine	HMDB0000158	acetoacetate	HMDB0000060	M01299	GCST90200318	1:154514715-155014715	-0.3707973474443985	0.2338375477767045	0.1128062650475138
MR-link 2	tyrosine	HMDB0000158	acetoacetate	HMDB0000060	M01299	GCST90200318	6:111242119-112061922	0.0164259340959476	0.1531609389256299	0.9145936364452204
MR-link 2	tyrosine	HMDB0000158	acetoacetate	HMDB0000060	M01299	GCST90200318	16:71357384-72149586	0.2092163488680566	0.1384582665530623	0.1307775795582067
MR-link 2	mannose	HMDB0000169	alanine	HMDB0000161	GCST90200435	M32339	2:27176853-28662558	-0.486850556697214	0.1270415856418458	0.0001269951395284
MR-link 2	n-acetylornithine	HMDB0003357	3,7-dimethylurate	HMDB0001982	M15630	GCST90199755	2:73124156-74349562	0.0435397838952288	0.0254950910392971	0.0876787927232014
MR-link 2	3-aminoisobutyrate	HMDB0002166	3-hydroxybutyrate (bhba)	HMDB0000011	GCST90200310	met-d-bOHbutyrate	3:66115384-66615384	-0.0305692212430094	0.0558767246520959	0.5843215254552645
MR-link 2	3-aminoisobutyrate	HMDB0002166	3-hydroxybutyrate (bhba)	HMDB0000011	GCST90200310	met-d-bOHbutyrate	5:34511619-35593952	-0.0076792779599905	0.0069571729388341	0.2696829938088612
MR-link 2	3-aminoisobutyrate	HMDB0002166	3-hydroxybutyrate (bhba)	HMDB0000011	GCST90200310	met-d-bOHbutyrate	5:35822024-36322024	0.0142366010380054	0.0337783042114481	0.6734106345531469
MR-link 2	3-aminoisobutyrate	HMDB0002166	3-hydroxybutyrate (bhba)	HMDB0000011	GCST90200310	met-d-bOHbutyrate	12:89320-602261	-0.0077220005500781	0.0202469574472305	0.7029133873259338
MR-link 2	2-aminobutyrate	HMDB0000452	citrulline	HMDB0000904	M32348	bioa_005	2:64958074-65458074	-0.0474114983549002	0.0580271411656413	0.4138956925230924
MR-link 2	2-aminobutyrate	HMDB0000452	citrulline	HMDB0000904	M32348	bioa_005	4:88993818-89493818	-0.0978117205007067	0.1103185239230088	0.3752780994452797
MR-link 2	glycochenodeoxycholate	HMDB0000637	glutamine	HMDB0000641	M32346	met-d-Gln	6:156877825-157377825	0.0032052325932178	0.071566507917785	0.9642772720437406
MR-link 2	orotate	HMDB0000226	threonine	HMDB0000167	GCST90200392	M01284	3:123305909-124961335	-0.037510291350839	0.0446111941756318	0.4004449244200607
MR-link 2	orotate	HMDB0000226	threonine	HMDB0000167	GCST90200392	M01284	7:32831514-33590783	-0.0432461084254295	0.0613358838839613	0.4807665047732891
MR-link 2	phenylalanine	HMDB0000159	kynurenine	HMDB0000684	GCST90200396	bioa_027	12:103005621-103594137	-0.0807146033844149	0.0479948049551762	0.0926199950989497
MR-link 2	glycine	HMDB0000123	glycine	HMDB0000123	GCST90200707	met-d-Gly	1:75967169-76467169	0.3043765037004294	0.1539308496905073	0.048001099668753
MR-link 2	glycine	HMDB0000123	glycine	HMDB0000123	GCST90200707	met-d-Gly	2:211036896-212058697	0.9474418887836772	0.0497678286888414	8.383712850693251e-81
MR-link 2	glycine	HMDB0000123	glycine	HMDB0000123	GCST90200707	met-d-Gly	3:125659669-126159669	0.9008401636783696	0.1453223370987366	5.685534343599445e-10
MR-link 2	glycine	HMDB0000123	glycine	HMDB0000123	GCST90200707	met-d-Gly	9:6290540-6790540	0.5764072094443613	0.1006385558855292	1.0192215020901496e-08
MR-link 2	cysteinylglycine	HMDB0000078	inosine 5'-monophosphate (imp)	HMDB0000175	GCST90200364	GCST90200395	16:15885043-16385043	-0.1934944658606825	0.2059465775644705	0.3474550145359509
MR-link 2	cysteinylglycine	HMDB0000078	inosine 5'-monophosphate (imp)	HMDB0000175	GCST90200364	GCST90200395	16:89076223-90262231	0.1175156519700813	0.078932770496214	0.136538229443507
MR-link 2	cysteinylglycine	HMDB0000078	inosine 5'-monophosphate (imp)	HMDB0000175	GCST90200364	GCST90200395	19:52317323-52817323	0.4952915839027739	0.4215602199001332	0.2400342685713847
MR-link 2	arachidonate (20:4n6)	HMDB0001043	glycerol 3-phosphate	HMDB0000126	GCST90200358	GCST90199638	11:61052244-62029047	-0.1239053657027292	0.0500406304598022	0.0132828148906829
MR-link 2	methionine	HMDB0000696	creatinine	HMDB0000562	bioa_013	M00513	5:89993899-90493899	-0.2400211902108801	0.3033449734764013	0.4287991196217793
MR-link 2	methionine	HMDB0000696	creatinine	HMDB0000562	bioa_013	M00513	10:81796208-82296208	-0.4462707106479329	0.3651921055357914	0.2217014577808034
MR-link 2	methionine	HMDB0000696	creatinine	HMDB0000562	bioa_013	M00513	12:46900176-47464292	0.190340021004033	0.2647441230311645	0.4721665286848806
MR-link 2	methionine	HMDB0000696	creatinine	HMDB0000562	bioa_013	M00513	12:56615040-57115040	-0.2084095275056988	0.5260940318897619	0.6919980526391767
MR-link 2	n-formylanthranilic acid	HMDB0004089	pantothenate	HMDB0000210	GCST90199960	GCST90200279	2:143548189-144048189	-0.0524608969522121	0.1333170659342456	0.6939467260789349
MR-link 2	n-formylanthranilic acid	HMDB0004089	pantothenate	HMDB0000210	GCST90199960	GCST90200279	17:75643177-76448530	0.0405895807906666	0.0301714780482625	0.1785295357889045
MR-link 2	tyrosine	HMDB0000158	creatinine	HMDB0000562	met-d-Tyr	met-d-Creatinine	2:211293055-211793055	-1.7405867349833417	0.5134178188643678	0.0006984281853523
MR-link 2	tyrosine	HMDB0000158	creatinine	HMDB0000562	met-d-Tyr	met-d-Creatinine	3:135701113-136607693	0.1457010689010992	0.1933604062549452	0.4511370763644421
MR-link 2	tyrosine	HMDB0000158	creatinine	HMDB0000562	met-d-Tyr	met-d-Creatinine	3:186140627-186640627	0.2524900084251195	0.263290576021375	0.3375695634436436
MR-link 2	tyrosine	HMDB0000158	creatinine	HMDB0000562	met-d-Tyr	met-d-Creatinine	4:99789651-100289651	0.0079840672377162	0.1676902803748681	0.9620254796259352
MR-link 2	tyrosine	HMDB0000158	creatinine	HMDB0000562	met-d-Tyr	met-d-Creatinine	4:124511762-125011762	0.6778154636343416	0.3384391057329352	0.0452020524525265
MR-link 2	tyrosine	HMDB0000158	creatinine	HMDB0000562	met-d-Tyr	met-d-Creatinine	5:89941256-90441256	1.0138310543882338	0.2538228211870978	6.490016650852881e-05
MR-link 2	tyrosine	HMDB0000158	creatinine	HMDB0000562	met-d-Tyr	met-d-Creatinine	6:43031486-43531486	0.6842892540401238	0.2861060292750406	0.0167690328199667
MR-link 2	tyrosine	HMDB0000158	creatinine	HMDB0000562	met-d-Tyr	met-d-Creatinine	6:110683901-112778738	0.0324449085059236	0.0238095740564591	0.1729823490647301
MR-link 2	tyrosine	HMDB0000158	creatinine	HMDB0000562	met-d-Tyr	met-d-Creatinine	7:25715759-26215759	0.3174614385909974	0.2734019401539685	0.2455797504431161
MR-link 2	tyrosine	HMDB0000158	creatinine	HMDB0000562	met-d-Tyr	met-d-Creatinine	7:27916442-28416442	0.3771173017300177	0.1867030819239239	0.0433961249301586
MR-link 2	tyrosine	HMDB0000158	creatinine	HMDB0000562	met-d-Tyr	met-d-Creatinine	8:126236230-126736230	0.307024393337456	0.1240542074294684	0.0133265559448209
MR-link 2	tyrosine	HMDB0000158	creatinine	HMDB0000562	met-d-Tyr	met-d-Creatinine	9:21884651-22384651	0.6816820370055593	0.2782387685006092	0.014286041527403
MR-link 2	tyrosine	HMDB0000158	creatinine	HMDB0000562	met-d-Tyr	met-d-Creatinine	10:64760672-65511176	-0.0599199802652844	0.2469509239997884	0.8082848936231241
MR-link 2	tyrosine	HMDB0000158	creatinine	HMDB0000562	met-d-Tyr	met-d-Creatinine	11:8005408-8505408	0.8176567306761151	0.3400803323869069	0.0162032629187302
MR-link 2	tyrosine	HMDB0000158	creatinine	HMDB0000562	met-d-Tyr	met-d-Creatinine	11:61320783-61820783	-0.1431081841658805	0.1612693648514893	0.3748710930501158
MR-link 2	tyrosine	HMDB0000158	creatinine	HMDB0000562	met-d-Tyr	met-d-Creatinine	12:21081549-21581549	0.2109174795118673	0.120318068663467	0.0796021424051007
MR-link 2	tyrosine	HMDB0000158	creatinine	HMDB0000562	met-d-Tyr	met-d-Creatinine	12:46690648-47449549	0.1840903931321403	0.1304881854952737	0.1583088813612584
MR-link 2	tyrosine	HMDB0000158	creatinine	HMDB0000562	met-d-Tyr	met-d-Creatinine	12:56615040-57115040	0.2554853938907885	0.1172972948229187	0.0293984935904776
MR-link 2	tyrosine	HMDB0000158	creatinine	HMDB0000562	met-d-Tyr	met-d-Creatinine	12:59740603-60240603	0.1953719437541334	0.159792179617303	0.2214571065303082
MR-link 2	tyrosine	HMDB0000158	creatinine	HMDB0000562	met-d-Tyr	met-d-Creatinine	12:103059922-103559922	-0.0345811965791594	0.2495810142755485	0.8898002245378003
MR-link 2	tyrosine	HMDB0000158	creatinine	HMDB0000562	met-d-Tyr	met-d-Creatinine	12:121174574-121674574	0.3463351744308292	0.1087606969146922	0.0014506542721403
MR-link 2	tyrosine	HMDB0000158	creatinine	HMDB0000562	met-d-Tyr	met-d-Creatinine	12:122076812-122576812	0.301992405231568	0.2401765824266042	0.2086173125408601
MR-link 2	tyrosine	HMDB0000158	creatinine	HMDB0000562	met-d-Tyr	met-d-Creatinine	14:102441854-102941854	0.4657872324926984	0.2116082167436067	0.0277234648489769
MR-link 2	tyrosine	HMDB0000158	creatinine	HMDB0000562	met-d-Tyr	met-d-Creatinine	16:70194094-72795019	0.0883543606733649	0.0358318949824479	0.0136706853962567
MR-link 2	tyrosine	HMDB0000158	creatinine	HMDB0000562	met-d-Tyr	met-d-Creatinine	16:79505446-80005446	0.6737086765551279	0.2041236378347707	0.0009651505598241
MR-link 2	tyrosine	HMDB0000158	creatinine	HMDB0000562	met-d-Tyr	met-d-Creatinine	19:45175460-45675460	0.4232152744463101	0.274984697695126	0.123792023196465
MR-link 2	tyrosine	HMDB0000158	creatinine	HMDB0000562	met-d-Tyr	met-d-Creatinine	20:42792364-43292364	0.8932842177817242	0.3592818024155732	0.0129077210474261
MR-link 2	tyrosine	HMDB0000158	creatinine	HMDB0000562	met-d-Tyr	met-d-Creatinine	22:31926825-32426825	0.2398897719594854	0.194738749416973	0.218003503514488
MR-link 2	tyrosine	HMDB0000158	creatinine	HMDB0000562	met-d-Tyr	met-d-Creatinine	22:44074855-44574855	0.4251187353253559	0.2237744235362148	0.0574640142976446
MR-link 2	n-acetylornithine	HMDB0003357	citrate	HMDB0000094	bioa_023	GCST90200304	2:72878681-74437061	-0.0162650339036189	0.022578643825271	0.4712956824547435
MR-link 2	n-acetylornithine	HMDB0003357	citrate	HMDB0000094	bioa_023	GCST90200304	5:950573-1450573	-0.0499282251925397	0.391397235420138	0.898493965024897
MR-link 2	n-acetylornithine	HMDB0003357	citrate	HMDB0000094	bioa_023	GCST90200304	17:37301988-37801988	0.2204974906971019	0.3157154579511855	0.4849234824316619
MR-link 2	dihydroorotate	HMDB03349	docosahexaenoate (dha; 22:6n3)	HMDB0002183	GCST90200444	GCST90199651	5:53379047-53879047	0.1131829180023663	0.1701730586575879	0.50598346529651
MR-link 2	dihydroorotate	HMDB03349	docosahexaenoate (dha; 22:6n3)	HMDB0002183	GCST90200444	GCST90199651	10:104381189-105206827	0.071752573036829	0.1458411900841206	0.6227256085639654
MR-link 2	dihydroorotate	HMDB03349	docosahexaenoate (dha; 22:6n3)	HMDB0002183	GCST90200444	GCST90199651	10:125910495-126410495	-0.0260518624160305	0.1266165479780195	0.8369830675614336
MR-link 2	dihydroorotate	HMDB03349	docosahexaenoate (dha; 22:6n3)	HMDB0002183	GCST90200444	GCST90199651	11:122683181-123183181	-0.3292580266986026	0.2333411046842899	0.1582272674065457
MR-link 2	dihydroorotate	HMDB03349	docosahexaenoate (dha; 22:6n3)	HMDB0002183	GCST90200444	GCST90199651	15:77921365-78954732	0.019701858797343	0.0464080039270343	0.6711751067020559
MR-link 2	betaine	HMDB0000043	glycine	HMDB0000123	GCST90200425	GCST90200707	2:211290507-211790507	-3.7391761966936334	0.7199945246041342	2.065547214809853e-07
MR-link 2	betaine	HMDB0000043	glycine	HMDB0000123	GCST90200425	GCST90200707	5:78081434-78907016	0.0601897975849401	0.0721659464032986	0.4042544487364772
MR-link 2	betaine	HMDB0000043	glycine	HMDB0000123	GCST90200425	GCST90200707	6:160264283-160825366	0.11881760273545	0.110717669099079	0.283200027235857
MR-link 2	betaine	HMDB0000043	glycine	HMDB0000123	GCST90200425	GCST90200707	12:68601-568601	0.2921587294692251	0.0783429671700357	0.0001920678645966
MR-link 2	betaine	HMDB0000043	glycine	HMDB0000123	GCST90200425	GCST90200707	17:17178278-17678278	0.4249388986868351	0.1923723896748499	0.02717887516982
MR-link 2	betaine	HMDB0000043	glycine	HMDB0000123	GCST90200425	GCST90200707	21:44165982-44665982	-0.2391945133181156	0.2085259610250084	0.2513514247097192
MR-link 2	creatinine	HMDB0000562	kynurenate	HMDB0000715	GCST90200366	GCST90200454	16:20142332-20642332	0.9940908782251252	0.2025686267210931	9.227868249636404e-07
MR-link 2	docosapentaenoate (n6 dpa; 22:5n6)	HMDB0001976	ornithine	HMDB0000214	GCST90199796	GCST90200404	11:61347212-61847212	-0.0424883702049758	0.1540289775778177	0.7826658878943896
MR-link 2	3-ureidopropionate	HMDB0000026	1-methylxanthine	HMDB0010738	GCST90200283	GCST90199763	22:24662232-25162232	0.0760895688807161	0.147063540125185	0.6048822121925319
MR-link 2	glycerophosphorylcholine (gpc)	HMDB0000086	glutamine	HMDB0000641	GCST90199629	bioa_006	1:40156715-40656715	-0.0476435492109929	0.068194176569943	0.4847736505147956
MR-link 2	sphinganine	HMDB0000269	cytidine	HMDB0000089	GCST90200374	GCST90200429	3:56598999-57098999	-0.1006262914820501	0.2083554438425811	0.6291277288588402
MR-link 2	3-hydroxybutyrate (bhba)	HMDB0000011	1-methylxanthine	HMDB0010738	met-d-bOHbutyrate	M34389	1:230050269-230550269	-0.8227751397592717	0.7410973067576923	0.2669076733065919
MR-link 2	3-hydroxybutyrate (bhba)	HMDB0000011	1-methylxanthine	HMDB0010738	met-d-bOHbutyrate	M34389	5:41452897-42471829	0.572368806186753	0.4642458786877746	0.2176130253469292
MR-link 2	3-hydroxybutyrate (bhba)	HMDB0000011	1-methylxanthine	HMDB0010738	met-d-bOHbutyrate	M34389	8:8059014-8559014	0.5850813982180023	1.0328110615658068	0.5710579258517419
MR-link 2	3-hydroxybutyrate (bhba)	HMDB0000011	1-methylxanthine	HMDB0010738	met-d-bOHbutyrate	M34389	8:8580720-9433358	-0.1640571286131855	0.5779194907148716	0.7765058665729044
MR-link 2	3-hydroxybutyrate (bhba)	HMDB0000011	1-methylxanthine	HMDB0010738	met-d-bOHbutyrate	M34389	8:9546321-10530228	0.3627941016844938	1.4946460417134269	0.8082152561190084
MR-link 2	3-hydroxybutyrate (bhba)	HMDB0000011	1-methylxanthine	HMDB0010738	met-d-bOHbutyrate	M34389	8:10591858-11909109	-0.2819789457871698	0.6224245319244345	0.6505248717498933
MR-link 2	3-hydroxybutyrate (bhba)	HMDB0000011	1-methylxanthine	HMDB0010738	met-d-bOHbutyrate	M34389	9:107339744-107915739	-0.1670246831029179	0.5986336359336069	0.7802372628801146
MR-link 2	3-hydroxybutyrate (bhba)	HMDB0000011	1-methylxanthine	HMDB0010738	met-d-bOHbutyrate	M34389	10:113694271-114194271	-0.1506579656631163	0.5111700422117079	0.7681989196940264
MR-link 2	3-hydroxybutyrate (bhba)	HMDB0000011	1-methylxanthine	HMDB0010738	met-d-bOHbutyrate	M34389	11:116451535-117240760	0.0339305527315461	0.6762522908414015	0.9599834119401768
MR-link 2	3-hydroxybutyrate (bhba)	HMDB0000011	1-methylxanthine	HMDB0010738	met-d-bOHbutyrate	M34389	12:122375755-122875755	0.9836678279081222	0.8593861536743478	0.2523679305221661
MR-link 2	3-hydroxybutyrate (bhba)	HMDB0000011	1-methylxanthine	HMDB0010738	met-d-bOHbutyrate	M34389	14:94393207-95094947	0.7803034581111298	0.6733068844522425	0.2464920388204729
MR-link 2	3-hydroxybutyrate (bhba)	HMDB0000011	1-methylxanthine	HMDB0010738	met-d-bOHbutyrate	M34389	15:58430643-58980498	-0.3948928830572622	0.5226474293926682	0.4499114493659025
MR-link 2	3-hydroxybutyrate (bhba)	HMDB0000011	1-methylxanthine	HMDB0010738	met-d-bOHbutyrate	M34389	16:71899923-73042963	0.4414509281416945	0.4863569398766607	0.3640533325638696
MR-link 2	3-hydroxybutyrate (bhba)	HMDB0000011	1-methylxanthine	HMDB0010738	met-d-bOHbutyrate	M34389	19:45161941-45661941	-0.5793412284473174	0.4974512855317488	0.2441732415054424
MR-link 2	arachidonate (20:4n6)	HMDB0001043	1-(1-enyl-stearoyl)-2-arachidonoyl-gpe (p-18:0/20:4)*	HMDB0005779	M01110	GCST90200058	11:61330635-61830635	0.5305656732502492	0.151381021966108	0.0004568884337183
MR-link 2	spermidine	HMDB0001257	caffeine	HMDB0001847	bioa_033	GCST90200436	1:247760300-248289451	0.0555462149063571	0.0908028518744872	0.5407208819811479
MR-link 2	spermidine	HMDB0001257	caffeine	HMDB0001847	bioa_033	GCST90200436	19:54070939-54570939	-0.0885446756100037	0.1680486891741094	0.5982637724204509
MR-link 2	arachidonate (20:4n6)	HMDB0001043	alpha-aminoadipic acid	HMDB0000510	GCST90200358	bioa_025	11:61052244-62029047	-0.0177814389318164	0.0376023858758984	0.6362983638054355
MR-link 2	alanine	HMDB0000161	glycohyocholate	HMDB0000138	met-d-Ala	GCST90199935	1:206970800-207470800	0.6755000662186851	0.4612356831457403	0.1430453027020933
MR-link 2	alanine	HMDB0000161	glycohyocholate	HMDB0000138	met-d-Ala	GCST90199935	2:27480940-28253616	-0.9697833711602556	0.4563447533761247	0.0335773307308088
MR-link 2	alanine	HMDB0000161	glycohyocholate	HMDB0000138	met-d-Ala	GCST90199935	2:64970910-65916674	-0.5782446619505628	0.405340918811372	0.1537056786652877
MR-link 2	alanine	HMDB0000161	glycohyocholate	HMDB0000138	met-d-Ala	GCST90199935	2:211290507-211790507	-0.1757139294814755	0.9585618331415012	0.8545548213441666
MR-link 2	alanine	HMDB0000161	glycohyocholate	HMDB0000138	met-d-Ala	GCST90199935	3:122879946-123379946	0.4525667207400524	0.6522845757288901	0.48779640963688
MR-link 2	alanine	HMDB0000161	glycohyocholate	HMDB0000138	met-d-Ala	GCST90199935	3:159754026-160551365	-0.5467311661217928	0.4762766110965845	0.2509983674253743
MR-link 2	alanine	HMDB0000161	glycohyocholate	HMDB0000138	met-d-Ala	GCST90199935	4:88958565-89458565	-0.8178939772468892	0.4900715233061773	0.0951316942285543
MR-link 2	alanine	HMDB0000161	glycohyocholate	HMDB0000138	met-d-Ala	GCST90199935	5:35692098-36469710	0.1581110085909791	0.8804860838850687	0.8574882657020446
MR-link 2	alanine	HMDB0000161	glycohyocholate	HMDB0000138	met-d-Ala	GCST90199935	6:20453952-20953952	0.1666096393146958	0.8124308167366077	0.8375131537950145
MR-link 2	alanine	HMDB0000161	glycohyocholate	HMDB0000138	met-d-Ala	GCST90199935	7:94972201-95472201	0.0209762517371903	0.7815160263376568	0.9785869802824144
MR-link 2	alanine	HMDB0000161	glycohyocholate	HMDB0000138	met-d-Ala	GCST90199935	8:17128898-17669461	0.4290060482154826	0.7019063850600243	0.5410663670114686
MR-link 2	alanine	HMDB0000161	glycohyocholate	HMDB0000138	met-d-Ala	GCST90199935	8:49725746-50225746	-0.1185914352742737	0.8694154668029639	0.8915021954255559
MR-link 2	alanine	HMDB0000161	glycohyocholate	HMDB0000138	met-d-Ala	GCST90199935	8:117935733-118435733	0.8076442986073662	0.6718359487401067	0.2293073126120223
MR-link 2	alanine	HMDB0000161	glycohyocholate	HMDB0000138	met-d-Ala	GCST90199935	8:145497920-145997920	-0.2867075898736342	0.5618050984622193	0.6098183012255362
MR-link 2	alanine	HMDB0000161	glycohyocholate	HMDB0000138	met-d-Ala	GCST90199935	9:4033137-4533137	0.4410275430532147	0.7343280717679231	0.5481154167886779
MR-link 2	alanine	HMDB0000161	glycohyocholate	HMDB0000138	met-d-Ala	GCST90199935	11:8005408-8505408	-0.619149005627579	0.5319770960915869	0.2444791196119026
MR-link 2	alanine	HMDB0000161	glycohyocholate	HMDB0000138	met-d-Ala	GCST90199935	12:4040249-4540249	0.8465991141860825	0.9045452663940172	0.349304640068482
MR-link 2	alanine	HMDB0000161	glycohyocholate	HMDB0000138	met-d-Ala	GCST90199935	12:45894827-46394827	-0.9454200699244244	0.8888670201488117	0.2874991806493837
MR-link 2	alanine	HMDB0000161	glycohyocholate	HMDB0000138	met-d-Ala	GCST90199935	12:46544011-47796599	-0.172996965458359	0.2349386295799532	0.4615179694276554
MR-link 2	alanine	HMDB0000161	glycohyocholate	HMDB0000138	met-d-Ala	GCST90199935	12:56109642-56609642	-0.0286250679499081	0.7636931951627233	0.9701003582968722
MR-link 2	alanine	HMDB0000161	glycohyocholate	HMDB0000138	met-d-Ala	GCST90199935	12:56610577-57110577	0.4551707361671351	0.3223918853348765	0.1579925313552162
MR-link 2	alanine	HMDB0000161	glycohyocholate	HMDB0000138	met-d-Ala	GCST90199935	12:59740767-60240767	0.0767139977031229	0.4201266925638552	0.855114006781476
MR-link 2	alanine	HMDB0000161	glycohyocholate	HMDB0000138	met-d-Ala	GCST90199935	12:122367989-122867989	-0.2384674882889199	0.7053644206285009	0.7353051613529257
MR-link 2	alanine	HMDB0000161	glycohyocholate	HMDB0000138	met-d-Ala	GCST90199935	12:132815816-133315816	0.8454567285810146	0.9025811474043954	0.3489077840079511
MR-link 2	alanine	HMDB0000161	glycohyocholate	HMDB0000138	met-d-Ala	GCST90199935	16:69383883-70933639	0.072814346312881	0.2308599418248499	0.7524542816060902
MR-link 2	alanine	HMDB0000161	glycohyocholate	HMDB0000138	met-d-Ala	GCST90199935	16:70994871-71494871	0.5137749104321958	0.5399644679729154	0.3413518221117422
MR-link 2	alanine	HMDB0000161	glycohyocholate	HMDB0000138	met-d-Ala	GCST90199935	17:79391534-79891534	-0.3309526111409023	0.5344351622938212	0.5357471953138114
MR-link 2	alanine	HMDB0000161	glycohyocholate	HMDB0000138	met-d-Ala	GCST90199935	21:32796216-33296216	0.1514547017038116	1.728529228855063	0.9301782592710186
MR-link 2	alanine	HMDB0000161	glycohyocholate	HMDB0000138	met-d-Ala	GCST90199935	22:18934095-19434095	-1.725227798430231	0.9657990215023158	0.0740471772100181
MR-link 2	creatinine	HMDB0000562	pyruvate	HMDB0000243	M00513	GCST90200430	7:23845366-24345366	0.132176985559715	0.2136503278881828	0.5361401389388913
MR-link 2	tryptophan	HMDB0000929	docosahexaenoate (dha; 22:6n3)	HMDB0002183	bioa_020	M19323	2:27480940-27980940	0.6676830292339864	0.3978986484957679	0.0933426358567413
MR-link 2	tryptophan	HMDB0000929	docosahexaenoate (dha; 22:6n3)	HMDB0002183	bioa_020	M19323	4:156560755-157060755	-0.2099503231378738	0.1709784168901802	0.2194714994597136
MR-link 2	tryptophan	HMDB0000929	docosahexaenoate (dha; 22:6n3)	HMDB0002183	bioa_020	M19323	6:111336667-112095774	0.0887492157434118	0.1707277938602596	0.6031829388046104
MR-link 2	n-acetyl-aspartyl-glutamate (naag)	HMDB0001067	sphingosine	HMDB0000252	GCST90200684	GCST90200385	11:45663099-50986366	-0.0111710783817107	0.0120915439324429	0.3555512615248594
MR-link 2	n-acetyl-aspartyl-glutamate (naag)	HMDB0001067	sphingosine	HMDB0000252	GCST90200684	GCST90200385	11:54602007-58367668	-0.0237713951128837	0.0181302282285525	0.1898080901842988
MR-link 2	glucose	HMDB0000122	paraxanthine	HMDB0001860	M20489	M18254	2:169551488-170051488	0.1097206324976454	0.2187435300032028	0.6159525287043249
MR-link 2	citrate	HMDB0000094	glucose	HMDB0000122	M01564	met-d-Glucose	5:14625868-15125868	-0.0272633211806146	0.0702415231464744	0.6979147878502108
MR-link 2	citrate	HMDB0000094	glucose	HMDB0000122	M01564	met-d-Glucose	9:84927464-85427464	-0.03061335038192	0.0470325192789121	0.5151126393876764
MR-link 2	citrate	HMDB0000094	glucose	HMDB0000122	M01564	met-d-Glucose	17:6345930-6933878	-0.0129654375942191	0.0298223462893855	0.663739701185093
MR-link 2	citrate	HMDB0000094	glucose	HMDB0000122	M01564	met-d-Glucose	22:18904608-19404608	-0.0337713647980278	0.0499657460828654	0.4991102753007274
MR-link 2	bilirubin (z,z)	HMDB0000054	1-methylnicotinamide	HMDB0000699	M27716	GCST90200406	2:234140469-234918570	0.0286063208026946	0.0346727019558135	0.4093496221386303
MR-link 2	methionine	HMDB0000696	glucose	HMDB0000122	bioa_013	GCST90200440	5:89993899-90493899	-0.5854734695364001	0.3776501228453215	0.1210679493063462
MR-link 2	methionine	HMDB0000696	glucose	HMDB0000122	bioa_013	GCST90200440	12:46900176-47464292	0.0237396965910604	0.3318939675403485	0.9429775771012217
MR-link 2	methionine	HMDB0000696	glucose	HMDB0000122	bioa_013	GCST90200440	12:56615040-57115040	0.1400506668183801	0.3712351272079147	0.7059833920903033
MR-link 2	5-oxoproline	HMDB0000267	glycerophosphorylcholine (gpc)	HMDB0000086	M01494	GCST90199629	8:144903138-145403138	-0.0207791292935988	0.0460107997740431	0.6515469578475459
MR-link 2	sarcosine	HMDB0000271	7-methylxanthine	HMDB0001991	bioa_031	M34390	6:42690673-43190673	0.2436676169675782	0.350584222720701	0.4870345979844976
MR-link 2	sarcosine	HMDB0000271	7-methylxanthine	HMDB0001991	bioa_031	M34390	9:136282183-136851769	-0.2106947102805315	0.1238956725982312	0.0890215678374119
MR-link 2	citrate	HMDB0000094	allantoin	HMDB0000462	M01564	GCST90200286	5:14625868-15125868	0.1645872392618025	0.1911383668802361	0.3891887560719363
MR-link 2	citrate	HMDB0000094	allantoin	HMDB0000462	M01564	GCST90200286	17:6345930-6933878	0.0671564984605558	0.0928439176029181	0.4694791006853347
MR-link 2	ornithine	HMDB0000214	taurochenodeoxycholate	HMDB0000951	GCST90200404	GCST90200337	6:131644358-132144358	0.1311076395242646	0.1515307276515818	0.3869172412745939
MR-link 2	ornithine	HMDB0000214	taurochenodeoxycholate	HMDB0000951	GCST90200404	GCST90200337	6:161178041-161678041	5.74440214865794e-14	5.324021056377457e-09	0.9999913911501536
MR-link 2	2-aminobutyrate	HMDB0000452	urate	HMDB0000289	M32348	M01604	2:64958074-65458074	0.1061192354327792	0.1272517149260265	0.4043194883123964
MR-link 2	2-aminobutyrate	HMDB0000452	urate	HMDB0000289	M32348	M01604	4:88993818-89493818	0.2516838269215301	0.339711190206063	0.4587687015052891
MR-link 2	leucine	HMDB0000687	citrate	HMDB0000094	met-d-Leu	M01564	2:27480940-28253616	-0.3073498865422447	0.3432445934352219	0.3705597913179738
MR-link 2	leucine	HMDB0000687	citrate	HMDB0000094	met-d-Leu	M01564	2:64975088-65475088	-1.1343740604761656	1.1955325967054302	0.3426999046660717
MR-link 2	leucine	HMDB0000687	citrate	HMDB0000094	met-d-Leu	M01564	2:165251927-165751927	0.3711041200318532	0.5378066315107053	0.4901736728454535
MR-link 2	leucine	HMDB0000687	citrate	HMDB0000094	met-d-Leu	M01564	3:135548658-136048658	-0.064167769263635	0.8018127698606348	0.9362146920875114
MR-link 2	leucine	HMDB0000687	citrate	HMDB0000094	met-d-Leu	M01564	4:88670985-89475171	0.1156462610115033	0.1452846466332544	0.426033306451458
MR-link 2	leucine	HMDB0000687	citrate	HMDB0000094	met-d-Leu	M01564	8:76204025-76704025	-0.1066661159338195	1.0937542477074549	0.9223111276932486
MR-link 2	leucine	HMDB0000687	citrate	HMDB0000094	met-d-Leu	M01564	12:56220625-57115338	-0.1035476082828175	0.4982090586333926	0.8353541536691411
MR-link 2	leucine	HMDB0000687	citrate	HMDB0000094	met-d-Leu	M01564	12:111660219-112160219	-0.0335347557381346	1.4554942368959836	0.981618273666657
MR-link 2	leucine	HMDB0000687	citrate	HMDB0000094	met-d-Leu	M01564	16:69315747-70908300	-0.0555643909274192	0.2740497286474325	0.8393281344916506
MR-link 2	leucine	HMDB0000687	citrate	HMDB0000094	met-d-Leu	M01564	16:71899923-72399923	0.303461635022819	0.3577891328905948	0.3963501091722393
MR-link 2	leucine	HMDB0000687	citrate	HMDB0000094	met-d-Leu	M01564	19:49054215-49554215	0.4710162431253974	0.5181865089448666	0.3633657049024724
MR-link 2	leucine	HMDB0000687	citrate	HMDB0000094	met-d-Leu	M01564	22:18665282-19165282	-0.6424694100547512	1.0558774865442746	0.542876025888232
MR-link 2	2-hydroxyglutarate	HMDB0059655	cysteinylglycine	HMDB0000078	GCST90199865	GCST90200364	2:242459363-242959363	-0.0376062756241588	0.17150838423715	0.8264414001617973
MR-link 2	2-hydroxyglutarate	HMDB0059655	cysteinylglycine	HMDB0000078	GCST90199865	GCST90200364	14:91386532-91886532	-0.218220349650649	0.1901856683958531	0.2512134876439566
MR-link 2	taurine	HMDB0000251	n-formylanthranilic acid	HMDB0004089	bioa_034	GCST90199960	19:54074995-54574995	0.0994061923518525	0.1391400107195543	0.4749595741329034
MR-link 2	methionine	HMDB0000696	eicosapentaenoate (epa; 20:5n3)	HMDB0001999	bioa_013	GCST90200349	5:89993899-90493899	0.2633859623336666	0.3790546543300837	0.4871495814506632
MR-link 2	methionine	HMDB0000696	eicosapentaenoate (epa; 20:5n3)	HMDB0001999	bioa_013	GCST90200349	12:46900176-47464292	0.2739268159202065	0.2710186160880639	0.312145373927037
MR-link 2	methionine	HMDB0000696	eicosapentaenoate (epa; 20:5n3)	HMDB0001999	bioa_013	GCST90200349	12:56615040-57115040	0.7853304361072471	0.3853339967016706	0.0415448071329088
MR-link 2	glycine	HMDB0000123	alpha-ketoglutaramate*	HMDB0001552	GCST90200707	GCST90199885	1:75967169-76467169	0.179364651918263	0.1914570981656708	0.3488409090966303
MR-link 2	glycine	HMDB0000123	alpha-ketoglutaramate*	HMDB0001552	GCST90200707	GCST90199885	2:211036896-212058697	-0.0804086609814146	0.0332940720651939	0.0157306987757596
MR-link 2	glycine	HMDB0000123	alpha-ketoglutaramate*	HMDB0001552	GCST90200707	GCST90199885	3:125659669-126159669	0.1047111519206081	0.190400586348624	0.5823524095324479
MR-link 2	glycine	HMDB0000123	alpha-ketoglutaramate*	HMDB0001552	GCST90200707	GCST90199885	9:6290540-6790540	0.1328095186327098	0.1669596003944755	0.4263465449973389
MR-link 2	arachidonate (20:4n6)	HMDB0001043	serine	HMDB0000187	GCST90200358	bioa_018	11:61052244-62029047	-0.0497453157361437	0.0258225372408828	0.0540506788124433
MR-link 2	cystathionine	HMDB0000099	docosahexaenoate (dha; 22:6n3)	HMDB0002183	GCST90200383	M19323	19:33152807-33652807	-0.1966375919895205	0.1742606121757145	0.2591463835283926
MR-link 2	citrate	HMDB0000094	4-methyl-2-oxopentanoate	HMDB0000695	M01564	M22116	5:14625868-15125868	-0.0782101833026527	0.2070244835326563	0.7055923316152324
MR-link 2	citrate	HMDB0000094	4-methyl-2-oxopentanoate	HMDB0000695	M01564	M22116	9:84927464-85427464	-0.0287731674871146	0.1787087467853871	0.8720887322656014
MR-link 2	citrate	HMDB0000094	4-methyl-2-oxopentanoate	HMDB0000695	M01564	M22116	17:6345930-6933878	-0.0513401725690128	0.0946470968974271	0.5875168760292693
MR-link 2	citrate	HMDB0000094	4-methyl-2-oxopentanoate	HMDB0000695	M01564	M22116	22:18904608-19404608	-0.1024674054247101	0.3464512427988109	0.7674111991203533
MR-link 2	glycohyocholate	HMDB0000138	phenylalanine	HMDB0000159	GCST90199935	M00064	10:45742470-46242470	0.0541162354811578	0.2451072072410646	0.8252590788849163
MR-link 2	glycohyocholate	HMDB0000138	phenylalanine	HMDB0000159	GCST90199935	M00064	17:28409010-28909010	0.1003004615532201	0.1560697930708946	0.5204420452375017
MR-link 2	tryptophan	HMDB0000929	creatine	HMDB0000064	bioa_020	M27718	2:27480940-27980940	0.0300955177069709	0.4253600686370133	0.9435943072125872
MR-link 2	tryptophan	HMDB0000929	creatine	HMDB0000064	bioa_020	M27718	4:156560755-157060755	0.178462029482057	0.1840938191366232	0.3323416394707015
MR-link 2	tryptophan	HMDB0000929	creatine	HMDB0000064	bioa_020	M27718	6:111336667-112095774	0.1598660239405471	0.2601818341032537	0.5389248697233084
MR-link 2	phenylalanine	HMDB0000159	n-acetyl-aspartyl-glutamate (naag)	HMDB0001067	GCST90200396	GCST90200684	12:103005621-103594137	0.0805121220794275	0.1066404506332077	0.4502569614808027
MR-link 2	beta-citrylglutamate	HMDB0241915	n-acetylglucosaminylasparagine	HMDB0000489	GCST90199911	GCST90200316	3:183486882-183986882	-0.0282753573884503	0.1168979050351755	0.8088725371115306
MR-link 2	beta-citrylglutamate	HMDB0241915	n-acetylglucosaminylasparagine	HMDB0000489	GCST90199911	GCST90200316	11:88203934-92094388	0.0570198034526983	0.0238165662653351	0.0166601333373449
MR-link 2	eicosapentaenoate (epa; 20:5n3)	HMDB0001999	4-hydroxyphenylpyruvate	HMDB0000707	M18467	GCST90200300	11:61330635-61830635	-0.3408881782985855	0.1541515498216962	0.0270092984108037
MR-link 2	glutamine	HMDB0000641	tryptophan	HMDB0000929	met-d-Gln	bioa_020	1:213912734-214412734	0.3077470614183967	0.3442631925704385	0.3713595540576487
MR-link 2	glutamine	HMDB0000641	tryptophan	HMDB0000929	met-d-Gln	bioa_020	2:26939063-28767861	-0.5357399443990818	0.1268499381963643	2.406280406189524e-05
MR-link 2	glutamine	HMDB0000641	tryptophan	HMDB0000929	met-d-Gln	bioa_020	2:190998205-192033792	-0.0564248146040349	0.1555914265577569	0.716868353308781
MR-link 2	glutamine	HMDB0000641	tryptophan	HMDB0000929	met-d-Gln	bioa_020	2:211168890-211668890	0.7963377256754564	0.4275249749979849	0.0625087814373491
MR-link 2	glutamine	HMDB0000641	tryptophan	HMDB0000929	met-d-Gln	bioa_020	3:38941335-39441335	0.0987690414221413	0.3844739744766116	0.7972606341729768
MR-link 2	glutamine	HMDB0000641	tryptophan	HMDB0000929	met-d-Gln	bioa_020	3:52085887-52937605	-0.1310254884040448	0.3540825101319271	0.7113510110081247
MR-link 2	glutamine	HMDB0000641	tryptophan	HMDB0000929	met-d-Gln	bioa_020	3:159689586-160441236	0.0792298845784297	0.2036030500927982	0.6971733347514473
MR-link 2	glutamine	HMDB0000641	tryptophan	HMDB0000929	met-d-Gln	bioa_020	5:55611894-56111894	-0.7405733241281767	0.6294288359396164	0.2393632196564044
MR-link 2	glutamine	HMDB0000641	tryptophan	HMDB0000929	met-d-Gln	bioa_020	6:20425792-20925792	0.3100161341331545	0.3330618494286608	0.3519536671116862
MR-link 2	glutamine	HMDB0000641	tryptophan	HMDB0000929	met-d-Gln	bioa_020	6:41265224-41765224	-0.2631972251417371	0.4486023257078647	0.5574018526750845
MR-link 2	glutamine	HMDB0000641	tryptophan	HMDB0000929	met-d-Gln	bioa_020	6:56020405-56520405	0.9427304561996368	0.4345203641962351	0.0300380209533693
MR-link 2	glutamine	HMDB0000641	tryptophan	HMDB0000929	met-d-Gln	bioa_020	6:126492728-127693092	0.0935432571345484	0.2384865421068443	0.6948830729457023
MR-link 2	glutamine	HMDB0000641	tryptophan	HMDB0000929	met-d-Gln	bioa_020	6:131635614-132135614	0.3640472775095522	0.2463588053340764	0.1394849739359104
MR-link 2	glutamine	HMDB0000641	tryptophan	HMDB0000929	met-d-Gln	bioa_020	7:72772933-73272933	-0.5269039195045058	0.2429932494608202	0.0301290924480531
MR-link 2	glutamine	HMDB0000641	tryptophan	HMDB0000929	met-d-Gln	bioa_020	8:17124777-17669461	0.3576901470714527	0.2374307832463421	0.1319381409934864
MR-link 2	glutamine	HMDB0000641	tryptophan	HMDB0000929	met-d-Gln	bioa_020	8:126231747-126731747	-1.0565299489192386	0.5960616214497263	0.0763086112139052
MR-link 2	glutamine	HMDB0000641	tryptophan	HMDB0000929	met-d-Gln	bioa_020	9:4040541-4540541	0.2760741703388379	0.2687384607539758	0.3042807119749725
MR-link 2	glutamine	HMDB0000641	tryptophan	HMDB0000929	met-d-Gln	bioa_020	9:21884172-22384172	0.9748384086543572	0.3253426271165227	0.0027323805825688
MR-link 2	glutamine	HMDB0000641	tryptophan	HMDB0000929	met-d-Gln	bioa_020	10:98828483-99609412	-0.0727985505135857	0.1020577193865018	0.4756554135988684
MR-link 2	glutamine	HMDB0000641	tryptophan	HMDB0000929	met-d-Gln	bioa_020	10:114535278-115035278	0.6269470842747448	0.5095090729239024	0.2185127401675496
MR-link 2	glutamine	HMDB0000641	tryptophan	HMDB0000929	met-d-Gln	bioa_020	11:8005408-8505408	0.2927285698615119	0.2324335889917772	0.2078832367929511
MR-link 2	glutamine	HMDB0000641	tryptophan	HMDB0000929	met-d-Gln	bioa_020	11:18148958-18648958	0.235142084385765	0.3772216989511875	0.5330529130887409
MR-link 2	glutamine	HMDB0000641	tryptophan	HMDB0000929	met-d-Gln	bioa_020	11:73860169-74360169	0.4936909428382476	0.3444554883651932	0.1517863106619824
MR-link 2	glutamine	HMDB0000641	tryptophan	HMDB0000929	met-d-Gln	bioa_020	12:4051876-4551876	-0.8254302664060409	0.5000643387474207	0.0988104446862258
MR-link 2	glutamine	HMDB0000641	tryptophan	HMDB0000929	met-d-Gln	bioa_020	12:46377388-47736079	0.3040315908884163	0.12267192872631	0.0131968628328938
MR-link 2	glutamine	HMDB0000641	tryptophan	HMDB0000929	met-d-Gln	bioa_020	12:55949170-57674145	-0.0867164806478196	0.0406309119996516	0.0328224089424318
MR-link 2	glutamine	HMDB0000641	tryptophan	HMDB0000929	met-d-Gln	bioa_020	12:59330993-60240767	0.1147829973707056	0.1528103425426953	0.4525643226335316
MR-link 2	glutamine	HMDB0000641	tryptophan	HMDB0000929	met-d-Gln	bioa_020	12:121134495-121634495	0.7184626116827485	0.7492162726123826	0.3375828134009219
MR-link 2	glutamine	HMDB0000641	tryptophan	HMDB0000929	met-d-Gln	bioa_020	14:21242229-21782312	-0.0926033537865362	0.2145300964242947	0.665990941190156
MR-link 2	glutamine	HMDB0000641	tryptophan	HMDB0000929	met-d-Gln	bioa_020	14:74940531-75440531	0.0879627248929618	0.3196244621479399	0.7831576046153705
MR-link 2	glutamine	HMDB0000641	tryptophan	HMDB0000929	met-d-Gln	bioa_020	14:100545139-101045139	0.3910878025450017	0.2789398999706473	0.1609001924162463
MR-link 2	glutamine	HMDB0000641	tryptophan	HMDB0000929	met-d-Gln	bioa_020	16:70118909-70618909	0.5248746339855015	0.3401035525439549	0.1227631226126802
MR-link 2	glutamine	HMDB0000641	tryptophan	HMDB0000929	met-d-Gln	bioa_020	17:25345818-25845818	-0.224582364700963	0.2751781580407321	0.4144232631635869
MR-link 2	glutamine	HMDB0000641	tryptophan	HMDB0000929	met-d-Gln	bioa_020	18:31306350-31806350	0.4884579226397932	0.3345804628227721	0.1443143511654799
MR-link 2	glutamine	HMDB0000641	tryptophan	HMDB0000929	met-d-Gln	bioa_020	20:55862882-56362882	-0.5957847820495717	0.282572972832192	0.0349939802835077
MR-link 2	glutamine	HMDB0000641	tryptophan	HMDB0000929	met-d-Gln	bioa_020	22:44074730-44574730	0.6745777800671486	0.4490341036514861	0.1330231864463002
MR-link 2	beta-citrylglutamate	HMDB0241915	glycerophosphorylcholine (gpc)	HMDB0000086	GCST90199911	GCST90199629	3:183486882-183986882	-0.0118387191316953	0.1273839256935606	0.9259533665285374
MR-link 2	beta-citrylglutamate	HMDB0241915	glycerophosphorylcholine (gpc)	HMDB0000086	GCST90199911	GCST90199629	11:88203934-92094388	0.039881927097772	0.0252475852381328	0.114190862173457
MR-link 2	alpha-tocopherol	HMDB0001893	isoleucine	HMDB0000172	GCST90200302	GCST90200399	1:62651807-63403953	0.0262292642115419	0.4001197569472547	0.9477332837491206
MR-link 2	myo-inositol	HMDB0000211	sphinganine-1-phosphate	HMDB0001383	M19934	GCST90199845	16:24681798-25181798	0.2385189420341059	0.1222477100497541	0.0510437551867213
MR-link 2	myo-inositol	HMDB0000211	sphinganine-1-phosphate	HMDB0001383	M19934	GCST90199845	19:18368867-18868867	0.0429029077056962	0.1770051693526816	0.8084840021677682
MR-link 2	kynurenine	HMDB0000684	3-hydroxybutyrate (bhba)	HMDB0000011	bioa_027	M00542	1:241473615-241973615	0.0697327142754898	0.3131014610834296	0.8237565248671967
MR-link 2	kynurenine	HMDB0000684	3-hydroxybutyrate (bhba)	HMDB0000011	bioa_027	M00542	5:131338151-131838151	-0.0420932425784829	0.3912823625344827	0.9143307155874648
MR-link 2	kynurenine	HMDB0000684	3-hydroxybutyrate (bhba)	HMDB0000011	bioa_027	M00542	5:176563404-177063404	-0.5865756028421192	0.5010554673019199	0.2417274365986545
MR-link 2	kynurenine	HMDB0000684	3-hydroxybutyrate (bhba)	HMDB0000011	bioa_027	M00542	8:39556267-40056267	-0.1329866320425154	0.1687353847706652	0.43061646357129
MR-link 2	kynurenine	HMDB0000684	3-hydroxybutyrate (bhba)	HMDB0000011	bioa_027	M00542	12:111111298-111611298	-0.1284764379731023	0.3263062583230253	0.6937806730918239
MR-link 2	kynurenine	HMDB0000684	3-hydroxybutyrate (bhba)	HMDB0000011	bioa_027	M00542	12:111634608-113433486	-0.0984162891760183	0.1582283279748101	0.5339490608357829
MR-link 2	kynurenine	HMDB0000684	3-hydroxybutyrate (bhba)	HMDB0000011	bioa_027	M00542	16:87568569-88128476	-0.1515602570631494	0.0866280544372578	0.080195705992895
MR-link 2	glycine	HMDB0000123	alpha-ketoglutarate	HMDB0000208	met-d-Gly	M33453	1:11606378-12106378	-0.5927602868340865	0.838319631396172	0.4795158434558809
MR-link 2	glycine	HMDB0000123	alpha-ketoglutarate	HMDB0000208	met-d-Gly	M33453	1:75982013-76482013	0.0763007479366139	0.4373092928790515	0.8614900038785521
MR-link 2	glycine	HMDB0000123	alpha-ketoglutarate	HMDB0000208	met-d-Gly	M33453	1:120004506-120504506	0.5294551939580046	0.6126225942226278	0.3874540518445833
MR-link 2	glycine	HMDB0000123	alpha-ketoglutarate	HMDB0000208	met-d-Gly	M33453	1:151589838-152089838	-1.3002924582597202	1.008302515004147	0.1971945593370073
MR-link 2	glycine	HMDB0000123	alpha-ketoglutarate	HMDB0000208	met-d-Gly	M33453	2:165276338-165776338	-0.0627685986232511	0.725394036078335	0.9310448320554614
MR-link 2	glycine	HMDB0000123	alpha-ketoglutarate	HMDB0000208	met-d-Gly	M33453	2:208538752-212979649	0.0461590046800414	0.0376908551347636	0.2206981304953322
MR-link 2	glycine	HMDB0000123	alpha-ketoglutarate	HMDB0000208	met-d-Gly	M33453	2:226790540-227290540	2.008031960435611	0.9597705015378422	0.0364206175969134
MR-link 2	glycine	HMDB0000123	alpha-ketoglutarate	HMDB0000208	met-d-Gly	M33453	3:12110357-12610357	0.7131135643150739	0.7187359579401743	0.3211110016188228
MR-link 2	glycine	HMDB0000123	alpha-ketoglutarate	HMDB0000208	met-d-Gly	M33453	3:48534270-49826414	-0.3191980738573133	0.6229228000203443	0.6083571272631325
MR-link 2	glycine	HMDB0000123	alpha-ketoglutarate	HMDB0000208	met-d-Gly	M33453	3:125116791-126249375	-0.1465372308970394	0.2005604383266071	0.4649998276742912
MR-link 2	glycine	HMDB0000123	alpha-ketoglutarate	HMDB0000208	met-d-Gly	M33453	4:89427537-89927537	0.5596001613839717	0.8268043517319098	0.4985182943244498
MR-link 2	glycine	HMDB0000123	alpha-ketoglutarate	HMDB0000208	met-d-Gly	M33453	4:102676923-103438709	-1.6669068334251902	0.7704330550801839	0.0304952733649802
MR-link 2	glycine	HMDB0000123	alpha-ketoglutarate	HMDB0000208	met-d-Gly	M33453	5:90005685-90505685	-0.4633664826803017	0.683570150162146	0.4978589604904144
MR-link 2	glycine	HMDB0000123	alpha-ketoglutarate	HMDB0000208	met-d-Gly	M33453	6:131620261-132120261	-1.6922501915378945	1.735054159913137	0.3293966460235686
MR-link 2	glycine	HMDB0000123	alpha-ketoglutarate	HMDB0000208	met-d-Gly	M33453	6:160518860-161018860	1.0179163603240766	0.6576224831753672	0.1216527758945684
MR-link 2	glycine	HMDB0000123	alpha-ketoglutarate	HMDB0000208	met-d-Gly	M33453	7:55560073-56715237	-0.0719938897512477	0.2767033154783488	0.7947215268462333
MR-link 2	glycine	HMDB0000123	alpha-ketoglutarate	HMDB0000208	met-d-Gly	M33453	8:8915380-9434231	-0.0821430167526107	0.241465958175278	0.733717463760363
MR-link 2	glycine	HMDB0000123	alpha-ketoglutarate	HMDB0000208	met-d-Gly	M33453	8:116710729-117210729	0.7645651928014627	1.038030764187907	0.4613939213771418
MR-link 2	glycine	HMDB0000123	alpha-ketoglutarate	HMDB0000208	met-d-Gly	M33453	8:126212070-126756694	-0.0846968425544645	0.3024153327071605	0.7794253725926329
MR-link 2	glycine	HMDB0000123	alpha-ketoglutarate	HMDB0000208	met-d-Gly	M33453	9:5668443-7086536	0.2569487209191413	0.2142174798885814	0.2303429204640072
MR-link 2	glycine	HMDB0000123	alpha-ketoglutarate	HMDB0000208	met-d-Gly	M33453	12:115016-615016	-2.347040590437075	1.0741731309147229	0.0288907374429044
MR-link 2	glycine	HMDB0000123	alpha-ketoglutarate	HMDB0000208	met-d-Gly	M33453	12:21136493-21636493	-1.1993331839914465	0.9967072446802152	0.2288620512973245
MR-link 2	glycine	HMDB0000123	alpha-ketoglutarate	HMDB0000208	met-d-Gly	M33453	12:46468358-47667420	-0.5397767928689701	0.3727272625995856	0.1475662470970828
MR-link 2	glycine	HMDB0000123	alpha-ketoglutarate	HMDB0000208	met-d-Gly	M33453	12:56615338-57115338	0.1481640674429237	0.4741047156669682	0.7546503956957276
MR-link 2	glycine	HMDB0000123	alpha-ketoglutarate	HMDB0000208	met-d-Gly	M33453	12:57516305-58016305	-0.5228232286509937	0.6982143091010276	0.4539774541140468
MR-link 2	glycine	HMDB0000123	alpha-ketoglutarate	HMDB0000208	met-d-Gly	M33453	12:59343804-59843804	-1.842221015505339	1.6288224699472438	0.2580491993408864
MR-link 2	glycine	HMDB0000123	alpha-ketoglutarate	HMDB0000208	met-d-Gly	M33453	14:100551720-101051720	-1.2030689001133	1.4707451239442908	0.4133574245979757
MR-link 2	glycine	HMDB0000123	alpha-ketoglutarate	HMDB0000208	met-d-Gly	M33453	15:42451374-42951374	-0.2462801010231646	0.8460522903890935	0.7709800111375883
MR-link 2	glycine	HMDB0000123	alpha-ketoglutarate	HMDB0000208	met-d-Gly	M33453	15:43028726-44613739	-0.9901761852893596	1.3340967777135984	0.4579618289896627
MR-link 2	glycine	HMDB0000123	alpha-ketoglutarate	HMDB0000208	met-d-Gly	M33453	15:58180763-58713267	-0.0667667081480966	0.5004194274168529	0.8938600468049571
MR-link 2	glycine	HMDB0000123	alpha-ketoglutarate	HMDB0000208	met-d-Gly	M33453	16:79678196-80178196	-0.8499899208481851	0.9973827055086464	0.3940917580392435
MR-link 2	glycine	HMDB0000123	alpha-ketoglutarate	HMDB0000208	met-d-Gly	M33453	16:80626853-81422810	-0.0389569787655568	0.2156241291617783	0.8566259985379031
MR-link 2	glycine	HMDB0000123	alpha-ketoglutarate	HMDB0000208	met-d-Gly	M33453	17:45235982-45996386	-0.3168954722607496	0.4913099466341102	0.5189264514448625
MR-link 2	glycine	HMDB0000123	alpha-ketoglutarate	HMDB0000208	met-d-Gly	M33453	19:17984588-18484588	-1.2935119097609018	0.7289331912624223	0.0759759564645097
MR-link 2	glycine	HMDB0000123	alpha-ketoglutarate	HMDB0000208	met-d-Gly	M33453	19:33473705-33973705	-1.9353491090413903	1.4349755929589936	0.1774338993500303
MR-link 2	hypotaurine	HMDB0000965	methionine sulfoxide	HMDB0002005	GCST90200379	GCST90199625	4:138793652-139293652	-0.1239672599613067	0.1406148086217664	0.3779883666866662
MR-link 2	hypotaurine	HMDB0000965	methionine sulfoxide	HMDB0002005	GCST90200379	GCST90199625	5:114821656-115321656	0.1312102213902661	0.1156484188801114	0.256559172513488
MR-link 2	hypotaurine	HMDB0000965	methionine sulfoxide	HMDB0002005	GCST90200379	GCST90199625	19:47031255-47531255	0.0445024652551832	0.1842235977575325	0.8091151758793016
MR-link 2	phenylalanine	HMDB0000159	creatine	HMDB0000064	GCST90200396	M27718	12:103005621-103594137	-0.0740464546329019	0.1032255415679464	0.4731724313647387
MR-link 2	glutamine	HMDB0000641	alanine	HMDB0000161	M00053	GCST90200431	12:56615040-57115040	-0.3924130899376854	0.1422475538858515	0.0058038319939838
MR-link 2	cytidine	HMDB0000089	trans-urocanate	HMDB0000301	GCST90200429	GCST90200416	15:85255020-85755020	-0.0443982914451291	0.1444570314360645	0.7585800224634406
MR-link 2	glycine	HMDB0000123	glycerol 3-phosphate	HMDB0000126	met-d-Gly	GCST90199638	1:11606378-12106378	-0.1944491620706666	0.8603902974731752	0.8212005571807366
MR-link 2	glycine	HMDB0000123	glycerol 3-phosphate	HMDB0000126	met-d-Gly	GCST90199638	1:75982013-76482013	0.4963329526384619	0.3746242086003339	0.1852102193397203
MR-link 2	glycine	HMDB0000123	glycerol 3-phosphate	HMDB0000126	met-d-Gly	GCST90199638	1:120004506-120504506	0.497238750126301	0.6204981812131934	0.4229266901918568
MR-link 2	glycine	HMDB0000123	glycerol 3-phosphate	HMDB0000126	met-d-Gly	GCST90199638	1:151589838-152089838	-0.0512863804104567	1.176350504039032	0.9652249468269806
MR-link 2	glycine	HMDB0000123	glycerol 3-phosphate	HMDB0000126	met-d-Gly	GCST90199638	2:165276338-165776338	-0.6676926212362221	0.7001127392622996	0.3402390626347255
MR-link 2	glycine	HMDB0000123	glycerol 3-phosphate	HMDB0000126	met-d-Gly	GCST90199638	2:208538752-212979649	-0.0461337939619281	0.0248837442259431	0.0637429997115221
MR-link 2	glycine	HMDB0000123	glycerol 3-phosphate	HMDB0000126	met-d-Gly	GCST90199638	2:226790540-227290540	-0.3858419910970919	0.6334552110686406	0.5424535307668072
MR-link 2	glycine	HMDB0000123	glycerol 3-phosphate	HMDB0000126	met-d-Gly	GCST90199638	3:12110357-12610357	0.3098833272479976	0.5879000727122836	0.5981227306390742
MR-link 2	glycine	HMDB0000123	glycerol 3-phosphate	HMDB0000126	met-d-Gly	GCST90199638	3:48534270-49826414	-0.3532511043163624	0.600106423634675	0.5560978094262604
MR-link 2	glycine	HMDB0000123	glycerol 3-phosphate	HMDB0000126	met-d-Gly	GCST90199638	3:125116791-126249375	0.0322259265067547	0.1675160062192033	0.8474483109959412
MR-link 2	glycine	HMDB0000123	glycerol 3-phosphate	HMDB0000126	met-d-Gly	GCST90199638	4:102676923-103438709	-1.0722204753088458	0.8351953739096082	0.1992133456180938
MR-link 2	glycine	HMDB0000123	glycerol 3-phosphate	HMDB0000126	met-d-Gly	GCST90199638	5:90005685-90505685	0.0056878503907146	0.5524267522387404	0.9917850324762582
MR-link 2	glycine	HMDB0000123	glycerol 3-phosphate	HMDB0000126	met-d-Gly	GCST90199638	5:131427047-131927047	0.6363534079911629	0.668012747428103	0.3407893895293056
MR-link 2	glycine	HMDB0000123	glycerol 3-phosphate	HMDB0000126	met-d-Gly	GCST90199638	6:131620261-132120261	-1.105976355984951	1.8892019807485496	0.5582654392355313
MR-link 2	glycine	HMDB0000123	glycerol 3-phosphate	HMDB0000126	met-d-Gly	GCST90199638	6:160518860-161018860	0.7992083658958782	0.4920453347432448	0.1043208460248047
MR-link 2	glycine	HMDB0000123	glycerol 3-phosphate	HMDB0000126	met-d-Gly	GCST90199638	7:55560073-56715237	0.4146229279251145	0.2479928420523661	0.0945411040438641
MR-link 2	glycine	HMDB0000123	glycerol 3-phosphate	HMDB0000126	met-d-Gly	GCST90199638	8:8915380-9434231	0.1886523506185979	0.2263933117907004	0.4046785352347568
MR-link 2	glycine	HMDB0000123	glycerol 3-phosphate	HMDB0000126	met-d-Gly	GCST90199638	8:17169461-17669461	0.5895845042175991	0.6658774703572713	0.375927498276038
MR-link 2	glycine	HMDB0000123	glycerol 3-phosphate	HMDB0000126	met-d-Gly	GCST90199638	8:126212070-126756694	0.4929647397961641	0.2731280600477254	0.0710926788672342
MR-link 2	glycine	HMDB0000123	glycerol 3-phosphate	HMDB0000126	met-d-Gly	GCST90199638	9:5668443-7086536	0.0160340228121011	0.1728717812666095	0.9261014151784006
MR-link 2	glycine	HMDB0000123	glycerol 3-phosphate	HMDB0000126	met-d-Gly	GCST90199638	11:8005408-8505408	-0.169093893269003	0.9249520628052316	0.854944212004212
MR-link 2	glycine	HMDB0000123	glycerol 3-phosphate	HMDB0000126	met-d-Gly	GCST90199638	12:115016-615016	0.3386975372830534	0.6802397692269625	0.6185481482484523
MR-link 2	glycine	HMDB0000123	glycerol 3-phosphate	HMDB0000126	met-d-Gly	GCST90199638	12:21136493-21636493	2.328409469770955	0.971741609846581	0.0165696663035992
MR-link 2	glycine	HMDB0000123	glycerol 3-phosphate	HMDB0000126	met-d-Gly	GCST90199638	12:46468358-47667420	-0.564685787116596	0.3024522539407606	0.0618981578333698
MR-link 2	glycine	HMDB0000123	glycerol 3-phosphate	HMDB0000126	met-d-Gly	GCST90199638	12:56615338-57115338	0.441812876171793	0.4136630554537858	0.2854979039393818
MR-link 2	glycine	HMDB0000123	glycerol 3-phosphate	HMDB0000126	met-d-Gly	GCST90199638	12:57516305-58016305	0.5892193086224731	0.5837843042117105	0.3128260083015363
MR-link 2	glycine	HMDB0000123	glycerol 3-phosphate	HMDB0000126	met-d-Gly	GCST90199638	12:59343804-59843804	0.1229772406922138	0.7626341339616484	0.8718939341078188
MR-link 2	glycine	HMDB0000123	glycerol 3-phosphate	HMDB0000126	met-d-Gly	GCST90199638	13:50472895-50972895	-1.2087076029168722	1.017152546849295	0.2347054683652205
MR-link 2	glycine	HMDB0000123	glycerol 3-phosphate	HMDB0000126	met-d-Gly	GCST90199638	14:100551720-101051720	-0.9896301233332274	1.2534049075727114	0.4297886241944023
MR-link 2	glycine	HMDB0000123	glycerol 3-phosphate	HMDB0000126	met-d-Gly	GCST90199638	15:42451374-42951374	0.6040036026963485	0.90963525872805	0.5066862365455214
MR-link 2	glycine	HMDB0000123	glycerol 3-phosphate	HMDB0000126	met-d-Gly	GCST90199638	15:43028726-44613739	0.2282270449910176	0.5479630199537516	0.6770435703379959
MR-link 2	glycine	HMDB0000123	glycerol 3-phosphate	HMDB0000126	met-d-Gly	GCST90199638	15:58180763-58713267	-0.809755246448975	0.5615979457748863	0.1493370328936192
MR-link 2	glycine	HMDB0000123	glycerol 3-phosphate	HMDB0000126	met-d-Gly	GCST90199638	16:79678196-80178196	0.6301798378630395	1.2984082594885011	0.6274295196467401
MR-link 2	glycine	HMDB0000123	glycerol 3-phosphate	HMDB0000126	met-d-Gly	GCST90199638	16:80626853-81422810	0.2290356938288174	0.1635841662412734	0.1614806246981619
MR-link 2	glycine	HMDB0000123	glycerol 3-phosphate	HMDB0000126	met-d-Gly	GCST90199638	17:45235982-45996386	-0.7233700092904514	0.4210491557539215	0.0857933404354481
MR-link 2	glycine	HMDB0000123	glycerol 3-phosphate	HMDB0000126	met-d-Gly	GCST90199638	19:17984588-18484588	-0.4354220200406569	0.4742180910695365	0.3585197220765808
MR-link 2	asparagine	HMDB0000168	leucine	HMDB0000687	bioa_003	M00060	2:27480940-27980940	-1.6042694908376132	0.7201072472946866	0.0258925054950005
MR-link 2	asparagine	HMDB0000168	leucine	HMDB0000687	bioa_003	M00060	4:178111051-178611051	0.3536481417834213	0.3300697031910357	0.2839740059933801
MR-link 2	asparagine	HMDB0000168	leucine	HMDB0000687	bioa_003	M00060	7:97252737-97752737	0.069885835023079	0.2418467915894691	0.7726063360487884
MR-link 2	asparagine	HMDB0000168	leucine	HMDB0000687	bioa_003	M00060	11:61853420-62353420	-0.04635523092444	0.1952506543117295	0.8123356612048199
MR-link 2	asparagine	HMDB0000168	leucine	HMDB0000687	bioa_003	M00060	12:46900176-47400176	0.5099024517768728	0.5963783665494181	0.3925521239483449
MR-link 2	asparagine	HMDB0000168	leucine	HMDB0000687	bioa_003	M00060	14:103514503-104812812	-0.0761565706505097	0.0682481083250276	0.2644743096837653
MR-link 2	n-acetylglucosaminylasparagine	HMDB0000489	sphinganine	HMDB0000269	GCST90200316	GCST90200374	4:178111987-178611987	0.2285270503353107	0.1365162389186152	0.0941322313430759
MR-link 2	n-acetylglucosaminylasparagine	HMDB0000489	sphinganine	HMDB0000269	GCST90200316	GCST90200374	6:167457759-167966043	0.0244324003664652	0.0383619685984503	0.5241957126508404
MR-link 2	n-acetylglucosaminylasparagine	HMDB0000489	sphinganine	HMDB0000269	GCST90200316	GCST90200374	14:94594947-95094947	0.2779112068730911	0.1587445175846051	0.0800006611338769
MR-link 2	n-acetylglucosaminylasparagine	HMDB0000489	sphinganine	HMDB0000269	GCST90200316	GCST90200374	17:64055051-64555051	0.3192212747689472	0.2044957628865349	0.1185198408208623
MR-link 2	spermidine	HMDB0001257	1,7-dimethylurate	HMDB0011103	GCST90200423	M34400	1:247789451-248289451	0.0711782259943524	0.1990298741729149	0.7206233378334239
MR-link 2	1-methylnicotinamide	HMDB0000699	glycerol 3-phosphate	HMDB0000126	GCST90200406	M15365	6:160317928-160817928	0.0823523906836582	0.1609291575291492	0.6088394959538247
MR-link 2	arachidonate (20:4n6)	HMDB0001043	aspartate	HMDB0000191	M01110	bioa_004	11:61330635-61830635	-0.0996183270784151	0.0253442081170043	8.47288203153592e-05
MR-link 2	choline phosphate	HMDB0001565	methionine	HMDB0000696	GCST90200363	bioa_013	1:21573292-22142120	0.0002474527810961	0.0356496198117253	0.9944617314530738
MR-link 2	choline phosphate	HMDB0001565	methionine	HMDB0000696	GCST90200363	bioa_013	22:24245541-24745541	-0.0767883692284476	0.0822626918337625	0.3505860465484119
MR-link 2	sulfate*	HMDB01448	2-oxoarginine*	HMDB0004225	GCST90199896	GCST90199903	7:122557611-123057611	0.089180570626249	0.1927453515619439	0.6435894737303811
MR-link 2	valine	HMDB0000883	glycerol	HMDB0000131	met-d-Val	GCST90200325	2:27480940-28253616	0.226453023216022	0.377102932314086	0.5481682688168632
MR-link 2	valine	HMDB0000883	glycerol	HMDB0000131	met-d-Val	GCST90200325	2:64975088-65475088	-0.5003747874753994	0.3002076243174225	0.0955616548243331
MR-link 2	valine	HMDB0000883	glycerol	HMDB0000131	met-d-Val	GCST90200325	2:165251927-165751927	0.5851206918869574	0.4680094972271328	0.2112146214946597
MR-link 2	valine	HMDB0000883	glycerol	HMDB0000131	met-d-Val	GCST90200325	3:135701113-136578270	0.8732679063295197	0.7680874914832565	0.2555641779350196
MR-link 2	valine	HMDB0000883	glycerol	HMDB0000131	met-d-Val	GCST90200325	4:86953335-87453335	0.5738681230771823	0.85560755966075	0.502402627535075
MR-link 2	valine	HMDB0000883	glycerol	HMDB0000131	met-d-Val	GCST90200325	4:87663610-88163610	0.8363630502690276	1.109439981430956	0.4509329526374346
MR-link 2	valine	HMDB0000883	glycerol	HMDB0000131	met-d-Val	GCST90200325	4:88882515-89510546	0.1506696537095083	0.1170633622054296	0.198067175281282
MR-link 2	valine	HMDB0000883	glycerol	HMDB0000131	met-d-Val	GCST90200325	5:55564890-56064890	0.3218585197135886	0.4694450662565944	0.4929559998440143
MR-link 2	valine	HMDB0000883	glycerol	HMDB0000131	met-d-Val	GCST90200325	6:108910874-109410874	-0.3195977131418723	0.7206306661343791	0.6574061134590338
MR-link 2	valine	HMDB0000883	glycerol	HMDB0000131	met-d-Val	GCST90200325	12:56199875-57115338	0.0785128071784048	0.4141476865759666	0.8496407418792418
MR-link 2	valine	HMDB0000883	glycerol	HMDB0000131	met-d-Val	GCST90200325	12:122278263-122778263	-0.2255070577459873	0.4990986305181072	0.6513924323106945
MR-link 2	valine	HMDB0000883	glycerol	HMDB0000131	met-d-Val	GCST90200325	14:102468052-102968052	-0.3831643212296037	1.1379426024012764	0.7363304442872602
MR-link 2	valine	HMDB0000883	glycerol	HMDB0000131	met-d-Val	GCST90200325	16:69315747-70918195	-0.2825273093294691	0.2464304452150242	0.2515970468434844
MR-link 2	valine	HMDB0000883	glycerol	HMDB0000131	met-d-Val	GCST90200325	17:6935779-7435779	0.7342367119855775	0.2728970322690596	0.0071339357232183
MR-link 2	valine	HMDB0000883	glycerol	HMDB0000131	met-d-Val	GCST90200325	17:79384062-79884062	0.587490380721314	0.740849807139377	0.4277805881226332
MR-link 2	valine	HMDB0000883	glycerol	HMDB0000131	met-d-Val	GCST90200325	19:49050431-49611255	-0.6019724713628445	0.2727291967861018	0.0272989149878689
MR-link 2	valine	HMDB0000883	aspartate	HMDB0000191	bioa_022	GCST90200370	2:64958074-65458074	-0.4388299242636899	0.2906840063813272	0.1311337974572733
MR-link 2	valine	HMDB0000883	aspartate	HMDB0000191	bioa_022	GCST90200370	2:211173777-211673777	0.7736277731507526	0.5377385121208096	0.1502443024192995
MR-link 2	valine	HMDB0000883	aspartate	HMDB0000191	bioa_022	GCST90200370	4:88972827-89472827	-0.335489003493954	0.135993386868853	0.0136269054579092
MR-link 2	valine	HMDB0000883	aspartate	HMDB0000191	bioa_022	GCST90200370	11:116381707-116882500	-0.2914112039883136	0.3910456501736842	0.4561446625373273
MR-link 2	valine	HMDB0000883	aspartate	HMDB0000191	bioa_022	GCST90200370	12:56615040-57115040	0.2188404712311668	0.6078341662212452	0.7188223167551624
MR-link 2	valine	HMDB0000883	aspartate	HMDB0000191	bioa_022	GCST90200370	16:70059237-70559237	0.1057828173222802	0.3234817052269516	0.7436578318929612
MR-link 2	valine	HMDB0000883	aspartate	HMDB0000191	bioa_022	GCST90200370	17:6883609-7383609	0.4462819092332796	0.4953932218249067	0.3676606450589962
MR-link 2	valine	HMDB0000883	aspartate	HMDB0000191	bioa_022	GCST90200370	17:40470632-40970632	0.0813789827716464	0.7411781146083818	0.9125705315453588
MR-link 2	valine	HMDB0000883	aspartate	HMDB0000191	bioa_022	GCST90200370	19:49114511-49614511	0.6925478899309347	0.9849621471760373	0.4819801436117631
MR-link 2	serine	HMDB0000187	cortisone	HMDB0002802	GCST90200415	GCST90200360	1:119778579-120514573	-0.065201487504612	0.085022143591199	0.4431549217905085
MR-link 2	serine	HMDB0000187	cortisone	HMDB0002802	GCST90200415	GCST90200360	2:211290507-212040821	0.2035804802831035	0.1215044866528259	0.0938366343010879
MR-link 2	serine	HMDB0000187	cortisone	HMDB0002802	GCST90200415	GCST90200360	7:55905219-56847625	-0.1107768234778716	0.1100478982941249	0.3141156368700392
MR-link 2	hypotaurine	HMDB0000965	serine	HMDB0000187	GCST90200379	GCST90200415	4:138793652-139293652	0.0280326973886784	0.1554410320099648	0.8568833233873964
MR-link 2	hypotaurine	HMDB0000965	serine	HMDB0000187	GCST90200379	GCST90200415	5:114821656-115321656	0.2601576536637787	0.1300002809687098	0.0453699366198389
MR-link 2	hypotaurine	HMDB0000965	serine	HMDB0000187	GCST90200379	GCST90200415	19:47031255-47531255	0.1842531142379279	0.1980287731080512	0.3521453479971875
MR-link 2	paraxanthine	HMDB0001860	alpha-ketoglutarate	HMDB0000208	GCST90199654	GCST90200455	19:41091229-41591229	0.0133268129013336	0.2397115769243511	0.955664288969814
MR-link 2	tyrosine	HMDB0000158	acetylphosphate	HMDB0001494	bioa_021	M15488	4:99820973-100320973	-0.7162629279546354	0.663263864386774	0.2801838389041585
MR-link 2	tyrosine	HMDB0000158	acetylphosphate	HMDB0001494	bioa_021	M15488	4:148735862-149235862	0.0053116109884174	0.78479467301775	0.9945998358672276
MR-link 2	tyrosine	HMDB0000158	acetylphosphate	HMDB0001494	bioa_021	M15488	6:111242119-112017012	0.1349625817580123	0.126267626327919	0.2851321634316465
MR-link 2	tyrosine	HMDB0000158	acetylphosphate	HMDB0001494	bioa_021	M15488	6:112114361-112614361	0.4421422059679806	0.5061774185422141	0.3823946631507844
MR-link 2	tyrosine	HMDB0000158	acetylphosphate	HMDB0001494	bioa_021	M15488	7:27926305-28426305	-0.3594516672903027	0.5961184950269091	0.5465173772725791
MR-link 2	tyrosine	HMDB0000158	acetylphosphate	HMDB0001494	bioa_021	M15488	8:8933358-9433358	-1.524597107482197	0.9663003303727232	0.1146190681891057
MR-link 2	tyrosine	HMDB0000158	acetylphosphate	HMDB0001494	bioa_021	M15488	10:64816186-65575478	0.8657157599581775	0.9908570961503962	0.3822794986391729
MR-link 2	tyrosine	HMDB0000158	acetylphosphate	HMDB0001494	bioa_021	M15488	11:61310081-61810081	-1.5256053857609078	0.6608716342537471	0.0209727536245569
MR-link 2	tyrosine	HMDB0000158	acetylphosphate	HMDB0001494	bioa_021	M15488	12:20701307-21201307	0.3743748686461882	0.639618451514532	0.5583395098682231
MR-link 2	tyrosine	HMDB0000158	acetylphosphate	HMDB0001494	bioa_021	M15488	12:46678393-47435518	0.6575699041919569	0.4351000979313948	0.1307102042089809
MR-link 2	tyrosine	HMDB0000158	acetylphosphate	HMDB0001494	bioa_021	M15488	12:56615040-57115040	-0.0041464512342048	0.4309936243029916	0.9923239273157878
MR-link 2	tyrosine	HMDB0000158	acetylphosphate	HMDB0001494	bioa_021	M15488	12:57594049-58094049	-0.0691937312340208	0.6526811578312108	0.915570769122012
MR-link 2	tyrosine	HMDB0000158	acetylphosphate	HMDB0001494	bioa_021	M15488	12:59727701-60227701	-0.4344559830427364	0.5011242993179644	0.3859625484123411
MR-link 2	tyrosine	HMDB0000158	acetylphosphate	HMDB0001494	bioa_021	M15488	12:120845172-121674861	0.6582920011311413	0.4195241031877343	0.1166153489768202
MR-link 2	tyrosine	HMDB0000158	acetylphosphate	HMDB0001494	bioa_021	M15488	12:122092964-122592964	0.6637655814746046	0.5520207883107308	0.2291975154547901
MR-link 2	tyrosine	HMDB0000158	acetylphosphate	HMDB0001494	bioa_021	M15488	15:60649639-61149639	1.6333581726389004	0.92942025122905	0.078850565419283
MR-link 2	tyrosine	HMDB0000158	acetylphosphate	HMDB0001494	bioa_021	M15488	16:71153235-72438683	-0.2592892366322583	0.2179823547394384	0.2342443680314467
MR-link 2	glycochenodeoxycholate	HMDB0000637	leucine	HMDB0000687	M32346	GCST90200389	6:156877825-157377825	-0.1100411246445095	0.2786195056075521	0.6928788591248753
MR-link 2	histidine	HMDB0000177	pyruvate	HMDB0000243	met-d-His	met-d-Pyruvate	1:168963261-169463261	0.1260054935110413	0.1551867088242032	0.4168142387069917
MR-link 2	histidine	HMDB0000177	pyruvate	HMDB0000243	met-d-His	met-d-Pyruvate	2:27491237-27991237	-1.0506812478986265	0.2575165437787136	4.502535774678979e-05
MR-link 2	histidine	HMDB0000177	pyruvate	HMDB0000243	met-d-His	met-d-Pyruvate	2:211290507-212074453	0.1993349427376929	0.0962531593134209	0.0383639908305217
MR-link 2	histidine	HMDB0000177	pyruvate	HMDB0000243	met-d-His	met-d-Pyruvate	3:148408762-149190142	0.027639093003559	0.0679837646924321	0.6843353556789474
MR-link 2	histidine	HMDB0000177	pyruvate	HMDB0000243	met-d-His	met-d-Pyruvate	6:134622121-135122121	0.3038742299120232	0.1613658248415061	0.0596815735396613
MR-link 2	histidine	HMDB0000177	pyruvate	HMDB0000243	met-d-His	met-d-Pyruvate	8:145389726-145889726	-0.0634812519445027	0.2258333011027481	0.7786353618969734
MR-link 2	histidine	HMDB0000177	pyruvate	HMDB0000243	met-d-His	met-d-Pyruvate	11:8005408-8505408	0.5724507597700645	0.4865145438369276	0.239340631267621
MR-link 2	histidine	HMDB0000177	pyruvate	HMDB0000243	met-d-His	met-d-Pyruvate	12:46932531-47432531	0.2398467746576629	0.2612903117752134	0.358654394766015
MR-link 2	histidine	HMDB0000177	pyruvate	HMDB0000243	met-d-His	met-d-Pyruvate	12:56610020-57110020	-0.3398417466197168	0.12625761304571	0.0071098770335074
MR-link 2	histidine	HMDB0000177	pyruvate	HMDB0000243	met-d-His	met-d-Pyruvate	12:95659569-96755187	0.0305922596883366	0.0269739854786516	0.2567360791473702
MR-link 2	histidine	HMDB0000177	pyruvate	HMDB0000243	met-d-His	met-d-Pyruvate	14:21241151-21765620	0.1083573215139104	0.07355625165437	0.1407181827174942
MR-link 2	histidine	HMDB0000177	pyruvate	HMDB0000243	met-d-His	met-d-Pyruvate	14:24625832-25125832	0.1569216315146033	0.2430596070122177	0.518532176341391
MR-link 2	histidine	HMDB0000177	pyruvate	HMDB0000243	met-d-His	met-d-Pyruvate	14:94599201-95099201	0.1588496348708369	0.1628389339196856	0.3293115258042378
MR-link 2	histidine	HMDB0000177	pyruvate	HMDB0000243	met-d-His	met-d-Pyruvate	15:43028726-45092210	-0.1085387679793254	0.1358532658881968	0.4243245218234036
MR-link 2	histidine	HMDB0000177	pyruvate	HMDB0000243	met-d-His	met-d-Pyruvate	20:38915692-39415692	0.0019928952868127	0.1533991076766605	0.989634518243959
MR-link 2	kynurenine	HMDB0000684	isoleucine	HMDB0000172	M15140	bioa_010	8:39556267-40056267	-0.0310921734012407	0.0469408198207505	0.5077343630291358
MR-link 2	kynurenine	HMDB0000684	isoleucine	HMDB0000172	M15140	bioa_010	12:111634608-112134608	0.0951754933171571	0.0410133566267572	0.0203085766435822
MR-link 2	kynurenine	HMDB0000684	isoleucine	HMDB0000172	M15140	bioa_010	12:112341686-113156415	0.0707031020338895	0.0542211163730817	0.1922413404271407
MR-link 2	kynurenine	HMDB0000684	isoleucine	HMDB0000172	M15140	bioa_010	16:87628822-88128822	-0.0258983117594493	0.0249396533102044	0.2990656624843849
MR-link 2	alanine	HMDB0000161	1-methylxanthine	HMDB0010738	met-d-Ala	M34389	1:206970800-207470800	-0.2881654351866082	0.4601135501525013	0.5311234331863031
MR-link 2	alanine	HMDB0000161	1-methylxanthine	HMDB0010738	met-d-Ala	M34389	2:27480940-28253616	-0.3967685124670988	0.3837450861268989	0.3011652881402765
MR-link 2	alanine	HMDB0000161	1-methylxanthine	HMDB0010738	met-d-Ala	M34389	2:64970910-65916674	0.177998531427816	0.4033007405622566	0.65895649365199
MR-link 2	alanine	HMDB0000161	1-methylxanthine	HMDB0010738	met-d-Ala	M34389	3:122879946-123379946	-1.5567541679155332	1.1883553923236003	0.1901933862776886
MR-link 2	alanine	HMDB0000161	1-methylxanthine	HMDB0010738	met-d-Ala	M34389	3:159754026-160551365	-0.3028111856247547	0.6607321704292666	0.6467394986922933
MR-link 2	alanine	HMDB0000161	1-methylxanthine	HMDB0010738	met-d-Ala	M34389	4:88958565-89458565	0.6338638914223973	0.7423659175509931	0.3931920233609312
MR-link 2	alanine	HMDB0000161	1-methylxanthine	HMDB0010738	met-d-Ala	M34389	5:35692098-36469710	0.2557892347645484	0.7851226492789795	0.7445792680048191
MR-link 2	alanine	HMDB0000161	1-methylxanthine	HMDB0010738	met-d-Ala	M34389	6:20453952-20953952	0.1315063073133351	0.6183632289207961	0.8315856301919635
MR-link 2	alanine	HMDB0000161	1-methylxanthine	HMDB0010738	met-d-Ala	M34389	8:17128898-17669461	0.6995800586912504	0.9057351060929067	0.4398839192890387
MR-link 2	alanine	HMDB0000161	1-methylxanthine	HMDB0010738	met-d-Ala	M34389	8:49725746-50225746	0.5811923372178065	0.956349711116921	0.5433735491846353
MR-link 2	alanine	HMDB0000161	1-methylxanthine	HMDB0010738	met-d-Ala	M34389	8:117935733-118435733	-0.1847522644840403	1.0798046898431592	0.8641468237524574
MR-link 2	alanine	HMDB0000161	1-methylxanthine	HMDB0010738	met-d-Ala	M34389	8:145497920-145997920	0.02903324134569	0.6024063965692811	0.9615604843137044
MR-link 2	alanine	HMDB0000161	1-methylxanthine	HMDB0010738	met-d-Ala	M34389	9:4033137-4533137	-1.1650710908226691	0.7768062221375689	0.133660507243244
MR-link 2	alanine	HMDB0000161	1-methylxanthine	HMDB0010738	met-d-Ala	M34389	11:8005408-8505408	0.8050744693113219	0.7824183738861518	0.303500117784966
MR-link 2	alanine	HMDB0000161	1-methylxanthine	HMDB0010738	met-d-Ala	M34389	12:46544011-47796599	0.0186402191989909	0.320598893611606	0.9536356233352994
MR-link 2	alanine	HMDB0000161	1-methylxanthine	HMDB0010738	met-d-Ala	M34389	12:56610577-57110577	-0.3485220647779635	0.2991576409956257	0.2440143747950278
MR-link 2	alanine	HMDB0000161	1-methylxanthine	HMDB0010738	met-d-Ala	M34389	12:59740767-60240767	0.4023584877929894	0.5245750287622634	0.4430708153780773
MR-link 2	alanine	HMDB0000161	1-methylxanthine	HMDB0010738	met-d-Ala	M34389	12:122367989-122867989	-0.3600980341763692	0.6877995559978438	0.6005909825614739
MR-link 2	alanine	HMDB0000161	1-methylxanthine	HMDB0010738	met-d-Ala	M34389	16:69383883-70933639	-0.2245778280147985	0.2931770467725572	0.4436677574884011
MR-link 2	alanine	HMDB0000161	1-methylxanthine	HMDB0010738	met-d-Ala	M34389	17:79391534-79891534	-0.6855178202854173	0.6321016498861317	0.2781406564899723
MR-link 2	alanine	HMDB0000161	1-methylxanthine	HMDB0010738	met-d-Ala	M34389	21:32796216-33296216	-1.5132262362328568	1.9778811217127044	0.4442272357439271
MR-link 2	alanine	HMDB0000161	1-methylxanthine	HMDB0010738	met-d-Ala	M34389	22:18934095-19434095	0.279530164691134	1.1821490234333636	0.8130762633544292
MR-link 2	serine	HMDB0000187	glycerophosphoethanolamine	HMDB0000114	M32315	GCST90199808	1:119966025-120466025	-0.082511543542352	0.0755272340795817	0.2746247890970579
MR-link 2	serine	HMDB0000187	glycerophosphoethanolamine	HMDB0000114	M32315	GCST90199808	2:211323559-211823559	-0.2474221590926788	0.1420066471896842	0.0814510647707603
MR-link 2	serine	HMDB0000187	glycerophosphoethanolamine	HMDB0000114	M32315	GCST90199808	7:55822010-56322010	-0.0147866548726081	0.1488671683001105	0.9208779713973734
MR-link 2	isoursodeoxycholate	HMDB0000686	isoleucine	HMDB0000172	GCST90199892	M01125	5:35715970-36215970	0.0916423018837834	0.2518447804675141	0.7159445861357017
MR-link 2	4-acetamidobutanoate	HMDB0003681	lactate	HMDB0000190	GCST90200311	met-d-Lactate	8:18005709-18505709	0.0105911463990247	0.0201454564664961	0.5990732098988234
MR-link 2	4-acetamidobutanoate	HMDB0003681	lactate	HMDB0000190	GCST90200311	met-d-Lactate	22:50435332-50935332	0.1341901463577635	0.0804485250593809	0.0953107755591519
MR-link 2	3-(4-hydroxyphenyl)lactate	HMDB0000755	3,7-dimethylurate	HMDB0001982	GCST90200371	GCST90199755	6:111301079-111801079	-0.0293526662383525	0.2281293587553577	0.897621335680117
MR-link 2	3-(4-hydroxyphenyl)lactate	HMDB0000755	3,7-dimethylurate	HMDB0001982	GCST90200371	GCST90199755	17:79941425-80441425	0.0420749481905345	0.1103824764494702	0.7030740186550918
MR-link 2	threonine	HMDB0000167	thyroxine	HMDB0000248	bioa_019	GCST90200293	2:27191397-28253174	-0.4413401206339485	0.1721073693506784	0.0103375153851574
MR-link 2	threonine	HMDB0000167	thyroxine	HMDB0000248	bioa_019	GCST90200293	6:126521687-127323798	-0.1078549141106236	0.3390875204083257	0.7504288272978942
MR-link 2	threonine	HMDB0000167	thyroxine	HMDB0000248	bioa_019	GCST90200293	8:74631674-75131674	-0.2524213700005195	0.1958524531659849	0.1974556798935278
MR-link 2	threonine	HMDB0000167	thyroxine	HMDB0000248	bioa_019	GCST90200293	12:46636543-47464292	0.0001032277262546	0.1644331358866242	0.9994991045863644
MR-link 2	threonine	HMDB0000167	thyroxine	HMDB0000248	bioa_019	GCST90200293	12:56615040-57115040	-0.1165970040590446	0.2388300151322732	0.6254076191238042
MR-link 2	threonine	HMDB0000167	thyroxine	HMDB0000248	bioa_019	GCST90200293	12:59727701-60227701	-0.3079032922231787	0.3943169061770811	0.4348893261773426
MR-link 2	threonine	HMDB0000167	thyroxine	HMDB0000248	bioa_019	GCST90200293	16:1654524-2154524	0.2311059086828795	0.2489676795306195	0.3532744455392851
MR-link 2	threonine	HMDB0000167	thyroxine	HMDB0000248	bioa_019	GCST90200293	20:42792364-43292364	-0.7772469122444381	0.589547051666053	0.1873765461091707
MR-link 2	methionine	HMDB0000696	glycerophosphoethanolamine	HMDB0000114	bioa_013	GCST90199808	5:89993899-90493899	0.0083223765012231	0.2715156708181274	0.9755474294838442
MR-link 2	methionine	HMDB0000696	glycerophosphoethanolamine	HMDB0000114	bioa_013	GCST90199808	12:46900176-47464292	0.0102799825191428	0.2919990580266732	0.9719158501466792
MR-link 2	methionine	HMDB0000696	glycerophosphoethanolamine	HMDB0000114	bioa_013	GCST90199808	12:56615040-57115040	0.5371732955896996	0.3592543479083374	0.1348504928189658
MR-link 2	eicosapentaenoate (epa; 20:5n3)	HMDB0001999	glycochenodeoxycholate	HMDB0000637	M18467	M32346	11:61330635-61830635	-0.0761135659634442	0.1272305338533939	0.5496841499758834
MR-link 2	dimethylglycine	HMDB0000092	choline	HMDB0000097	GCST90200424	M15506	5:78080227-78832833	0.0961358736438595	0.0459656434959052	0.0364857401279431
MR-link 2	dimethylglycine	HMDB0000092	choline	HMDB0000097	GCST90200424	M15506	10:103976834-104737382	0.1164064148565187	0.2329760079247212	0.6173216883360655
MR-link 2	dimethylglycine	HMDB0000092	choline	HMDB0000097	GCST90200424	M15506	15:76242337-76742337	0.2765342255780513	0.2277604233758474	0.2246922809938367
MR-link 2	dehydroepiandrosterone sulfate (dhea-s)	HMDB0001032	n-acetylaspartate (naa)	HMDB0000812	GCST90199673	GCST90199665	5:77737524-78237524	0.2218672432494265	0.978654644169744	0.8206520724326846
MR-link 2	dehydroepiandrosterone sulfate (dhea-s)	HMDB0001032	n-acetylaspartate (naa)	HMDB0000812	GCST90199673	GCST90199665	7:98825038-100067196	0.0532112770116202	0.0927924582690035	0.566344116119512
MR-link 2	dehydroepiandrosterone sulfate (dhea-s)	HMDB0001032	n-acetylaspartate (naa)	HMDB0000812	GCST90199673	GCST90199665	13:22064146-22564146	0.5131527589205995	0.2630240276969056	0.0510602656133747
MR-link 2	dehydroepiandrosterone sulfate (dhea-s)	HMDB0001032	n-acetylaspartate (naa)	HMDB0000812	GCST90199673	GCST90199665	16:81331584-81831584	0.1159143188529001	0.1999153563054583	0.5620380433181634
MR-link 2	sphinganine-1-phosphate	HMDB0001383	acetylphosphate	HMDB0001494	GCST90199845	M15488	17:74160792-74669333	-0.0637304247871042	0.1849341947037765	0.7303865625532314
MR-link 2	kynurenate	HMDB0000715	inosine	HMDB0000195	GCST90200454	GCST90200394	1:241463402-241963402	-0.0327966714236696	0.0824672734512236	0.690856372411738
MR-link 2	kynurenate	HMDB0000715	inosine	HMDB0000195	GCST90200454	GCST90200394	4:170711647-171211647	0.0747219615321707	0.2257185443223353	0.7406139550511899
MR-link 2	kynurenate	HMDB0000715	inosine	HMDB0000195	GCST90200454	GCST90200394	16:58517848-59017848	0.0715907080457776	0.2799903686407824	0.798190298245042
MR-link 2	arginine	HMDB0000517	pantothenate	HMDB0000210	bioa_002	GCST90200279	2:24182937-24682937	-0.2100912638556388	0.3083021195384376	0.495589288202672
MR-link 2	arginine	HMDB0000517	pantothenate	HMDB0000210	bioa_002	GCST90200279	2:211333022-211833022	0.2537786336371112	0.2175087633839351	0.243310816968571
MR-link 2	arginine	HMDB0000517	pantothenate	HMDB0000210	bioa_002	GCST90200279	2:219037276-219788019	0.4971189039366809	0.3141239604803958	0.1135225932687998
MR-link 2	arginine	HMDB0000517	pantothenate	HMDB0000210	bioa_002	GCST90200279	4:144583533-145083533	0.1315869861959786	0.2266364673654104	0.5615045598649839
MR-link 2	arginine	HMDB0000517	pantothenate	HMDB0000210	bioa_002	GCST90200279	5:177386199-177886199	-0.5780036521838355	1.1699440723191183	0.6212752245136096
MR-link 2	arginine	HMDB0000517	pantothenate	HMDB0000210	bioa_002	GCST90200279	6:131339506-132265729	-0.0019048682008137	0.1297885122094893	0.9882901010338412
MR-link 2	arginine	HMDB0000517	pantothenate	HMDB0000210	bioa_002	GCST90200279	6:135177817-135677817	-0.6018666081116951	0.5221650813044698	0.2490595550756763
MR-link 2	arginine	HMDB0000517	pantothenate	HMDB0000210	bioa_002	GCST90200279	10:99898951-100398951	0.2132601221800899	0.4200730456418143	0.6116820538472574
MR-link 2	arginine	HMDB0000517	pantothenate	HMDB0000210	bioa_002	GCST90200279	12:46680313-47435518	0.07191590061067	0.2721064309138984	0.7915539395126191
MR-link 2	arginine	HMDB0000517	pantothenate	HMDB0000210	bioa_002	GCST90200279	19:12757458-13257458	-0.0439603062096073	0.1587998872724101	0.7819119334634378
MR-link 2	glucose	HMDB0000122	acetylphosphate	HMDB0001494	met-d-Glucose	M15488	2:165251927-165751927	-1.586556348653627	0.6414256192051327	0.0133802595504383
MR-link 2	glucose	HMDB0000122	acetylphosphate	HMDB0001494	met-d-Glucose	M15488	2:169498833-170056652	-0.0908022799983772	0.1653341954082308	0.5828651336865021
MR-link 2	glucose	HMDB0000122	acetylphosphate	HMDB0001494	met-d-Glucose	M15488	3:122819058-123319058	-0.0553914953880568	0.5054183894117114	0.9127303141350984
MR-link 2	glucose	HMDB0000122	acetylphosphate	HMDB0001494	met-d-Glucose	M15488	3:151951767-152451767	0.8989939821294185	0.906153414445828	0.3211491881201722
MR-link 2	glucose	HMDB0000122	acetylphosphate	HMDB0001494	met-d-Glucose	M15488	3:170377909-170877909	-0.5712782791987963	0.4491547612001081	0.2034099664184857
MR-link 2	glucose	HMDB0000122	acetylphosphate	HMDB0001494	met-d-Glucose	M15488	4:185468314-185968314	-0.6886386366952884	0.8656922862340976	0.4263358605260787
MR-link 2	glucose	HMDB0000122	acetylphosphate	HMDB0001494	met-d-Glucose	M15488	5:95479406-95979406	0.5395604538092236	0.845199129257169	0.5232246269151848
MR-link 2	glucose	HMDB0000122	acetylphosphate	HMDB0001494	met-d-Glucose	M15488	6:7000270-7500270	-0.8806735328947257	0.601360499537867	0.1430659727530966
MR-link 2	glucose	HMDB0000122	acetylphosphate	HMDB0001494	met-d-Glucose	M15488	7:14801789-15301789	0.3093550601367097	0.6396303938452047	0.6286367026001434
MR-link 2	glucose	HMDB0000122	acetylphosphate	HMDB0001494	met-d-Glucose	M15488	7:43935955-44473721	0.1227763380002811	0.2654798485952051	0.64374465562298
MR-link 2	glucose	HMDB0000122	acetylphosphate	HMDB0001494	met-d-Glucose	M15488	8:117934783-118434783	-0.1462918724979952	0.7191939701898775	0.8388139029407484
MR-link 2	glucose	HMDB0000122	acetylphosphate	HMDB0001494	met-d-Glucose	M15488	9:21884068-22384068	-0.7473369521621367	0.6157326599433255	0.224848517551055
MR-link 2	glucose	HMDB0000122	acetylphosphate	HMDB0001494	met-d-Glucose	M15488	10:2888477-3388477	-0.0758749703538105	0.4045793955310642	0.8512369728709316
MR-link 2	glucose	HMDB0000122	acetylphosphate	HMDB0001494	met-d-Glucose	M15488	10:112762852-113262852	2.0128608957351606	0.8808865498366957	0.0223104894833999
MR-link 2	glucose	HMDB0000122	acetylphosphate	HMDB0001494	met-d-Glucose	M15488	10:114504071-115004071	0.3107220402069798	0.6071526460533856	0.6088125299297409
MR-link 2	glucose	HMDB0000122	acetylphosphate	HMDB0001494	met-d-Glucose	M15488	12:111682800-112523499	-0.7968726838398907	0.8248820314715296	0.3340219541215292
MR-link 2	glucose	HMDB0000122	acetylphosphate	HMDB0001494	met-d-Glucose	M15488	12:121166650-121666650	0.4662236585040783	0.7344284578409137	0.5255513376166414
MR-link 2	glucose	HMDB0000122	acetylphosphate	HMDB0001494	met-d-Glucose	M15488	13:28213465-28721145	1.8192771315172176	1.347882152926785	0.177102569173726
MR-link 2	glucose	HMDB0000122	acetylphosphate	HMDB0001494	met-d-Glucose	M15488	17:43272775-44380160	-0.4777941387850048	0.7073168555220387	0.4993567121021061
MR-link 2	glucose	HMDB0000122	acetylphosphate	HMDB0001494	met-d-Glucose	M15488	20:22311971-22811971	1.5911312405004203	0.8863502038818883	0.0726298632207353
MR-link 2	1-methylxanthine	HMDB0010738	trans-urocanate	HMDB0000301	GCST90199763	GCST90200416	8:18005709-18505709	-0.0144841282026471	0.0729731953368912	0.8426651529254926
MR-link 2	1-methylxanthine	HMDB0010738	trans-urocanate	HMDB0000301	GCST90199763	GCST90200416	15:74275585-74775585	-0.078161497065136	0.1389599385721565	0.5737924046002971
MR-link 2	1-methylxanthine	HMDB0010738	trans-urocanate	HMDB0000301	GCST90199763	GCST90200416	15:74777880-75599999	-0.0614216939559934	0.1313277167851678	0.6400006615626549
MR-link 2	acetylphosphate	HMDB0001494	citrate	HMDB0000094	M15488	M01564	1:109564880-110064880	0.1192294041876396	0.2384043381719769	0.6169946404836393
MR-link 2	acetylphosphate	HMDB0001494	citrate	HMDB0000094	M15488	M01564	6:96128415-96628415	0.1276047103557663	0.2848638161174918	0.6541893734927381
MR-link 2	histidine	HMDB0000177	valine	HMDB0000883	GCST90200377	GCST90200442	2:211293055-211793055	0.3729733433008677	0.2152431134763356	0.0831311598672701
MR-link 2	histidine	HMDB0000177	valine	HMDB0000883	GCST90200377	GCST90200442	12:96129884-96629884	0.2260348636004339	0.1434267721767065	0.1150350094834384
MR-link 2	uridine	HMDB0000296	alanine	HMDB0000161	M00606	M32339	1:20665172-21165172	0.1255543180366126	0.2009589471112648	0.53211811423833
MR-link 2	uridine	HMDB0000296	alanine	HMDB0000161	M00606	M32339	7:47852911-48352911	-0.2377866966725336	0.1924951593617231	0.2167238479109421
MR-link 2	uridine	HMDB0000296	alanine	HMDB0000161	M00606	M32339	22:50721752-51221752	-0.2482111089846873	0.143564108912712	0.0838231025700038
MR-link 2	myo-inositol	HMDB0000211	theobromine	HMDB0002825	GCST90200401	M18392	16:24676314-25176314	-0.1797111461872833	0.1601712349470052	0.261865039848578
MR-link 2	1-(1-enyl-stearoyl)-2-arachidonoyl-gpe (p-18:0/20:4)*	HMDB0005779	methionine	HMDB0000696	GCST90200058	M01302	11:61307803-62000560	-0.0578402154182141	0.0608251522828768	0.3416419700977448
MR-link 2	pyruvate	HMDB0000243	betaine	HMDB0000043	met-d-Pyruvate	M03141	1:154991807-156271079	0.7025470314520026	0.3904458083669911	0.0719639950042888
MR-link 2	pyruvate	HMDB0000243	betaine	HMDB0000043	met-d-Pyruvate	M03141	1:207429229-207929229	0.102119874228512	0.7174550967412328	0.8868144078034096
MR-link 2	pyruvate	HMDB0000243	betaine	HMDB0000043	met-d-Pyruvate	M03141	2:27480940-28253616	0.3926554323262801	0.4971035573577336	0.4295940053208597
MR-link 2	pyruvate	HMDB0000243	betaine	HMDB0000043	met-d-Pyruvate	M03141	2:60468043-60968043	-0.1293259526675437	0.641392376745839	0.840203542921242
MR-link 2	pyruvate	HMDB0000243	betaine	HMDB0000043	met-d-Pyruvate	M03141	2:173097338-173854224	-0.1519887741841842	0.2271734087251144	0.503468061829254
MR-link 2	pyruvate	HMDB0000243	betaine	HMDB0000043	met-d-Pyruvate	M03141	3:56611222-57111222	-0.0714147167836924	0.4703347468070892	0.8793146604667238
MR-link 2	pyruvate	HMDB0000243	betaine	HMDB0000043	met-d-Pyruvate	M03141	5:131157493-131957429	0.2745570056042076	0.4764860281477375	0.5644718407314848
MR-link 2	pyruvate	HMDB0000243	betaine	HMDB0000043	met-d-Pyruvate	M03141	8:106322270-106822270	-0.0354272899290608	0.5906954354515543	0.952175099398569
MR-link 2	pyruvate	HMDB0000243	betaine	HMDB0000043	met-d-Pyruvate	M03141	9:135611502-136391870	0.4751428212413019	0.4888363000800592	0.3310567183321727
MR-link 2	pyruvate	HMDB0000243	betaine	HMDB0000043	met-d-Pyruvate	M03141	10:2869150-3388009	-0.0129620955137973	0.2552467649560405	0.9594987525908772
MR-link 2	pyruvate	HMDB0000243	betaine	HMDB0000043	met-d-Pyruvate	M03141	11:56961646-57461646	-0.2800802085373587	0.9246589433804356	0.7619652351249012
MR-link 2	pyruvate	HMDB0000243	betaine	HMDB0000043	met-d-Pyruvate	M03141	12:48145900-49077761	-0.0022858011855784	0.1591291269874847	0.9885392272823732
MR-link 2	pyruvate	HMDB0000243	betaine	HMDB0000043	met-d-Pyruvate	M03141	16:69379588-70929689	-0.404737614753167	0.3305000537691029	0.2207177000909559
MR-link 2	pyruvate	HMDB0000243	betaine	HMDB0000043	met-d-Pyruvate	M03141	18:43532791-44032791	-2.0298065492267066	1.003926962800058	0.0431901192216867
MR-link 2	pyruvate	HMDB0000243	betaine	HMDB0000043	met-d-Pyruvate	M03141	21:45449580-45972811	0.0656500660846676	0.3285140839598819	0.8416061654473677
MR-link 2	paraxanthine	HMDB0001860	urea	HMDB0000294	GCST90199654	GCST90200417	19:41091229-41591229	-0.0394393282852889	0.1613162329842414	0.8068555583459595
MR-link 2	mannose	HMDB0000169	urea	HMDB0000294	M00584	M01670	2:27182547-28770083	-0.0882880229709821	0.0657869310495354	0.1795863283344254
MR-link 2	citrulline	HMDB0000904	biliverdin	HMDB0001008	GCST90200403	GCST90200706	2:211084708-211584708	-0.0972650620546337	0.1624908438499792	0.5494476896862908
MR-link 2	citrulline	HMDB0000904	biliverdin	HMDB0001008	GCST90200403	GCST90200706	9:133044244-133573675	0.2496401426192174	0.1844877082873462	0.176006675892055
MR-link 2	glutamine	HMDB0000641	3-hydroxybutyrate (bhba)	HMDB0000011	met-d-Gln	GCST90200367	1:213912734-214412734	-0.4338258337614933	0.4325236333123777	0.3158556969128092
MR-link 2	glutamine	HMDB0000641	3-hydroxybutyrate (bhba)	HMDB0000011	met-d-Gln	GCST90200367	2:26939063-28767861	0.3919836343194064	0.2089269424589618	0.0606311696212236
MR-link 2	glutamine	HMDB0000641	3-hydroxybutyrate (bhba)	HMDB0000011	met-d-Gln	GCST90200367	2:190998205-192033792	-0.1305532853141266	0.253240237882725	0.606181758380576
MR-link 2	glutamine	HMDB0000641	3-hydroxybutyrate (bhba)	HMDB0000011	met-d-Gln	GCST90200367	2:211168890-211668890	-1.193962750001018	0.7849276573856999	0.128231774767767
MR-link 2	glutamine	HMDB0000641	3-hydroxybutyrate (bhba)	HMDB0000011	met-d-Gln	GCST90200367	3:38941335-39441335	-0.3297609379692149	0.8522609421093874	0.6988118429573487
MR-link 2	glutamine	HMDB0000641	3-hydroxybutyrate (bhba)	HMDB0000011	met-d-Gln	GCST90200367	3:52085887-52937605	0.0291910348773041	0.8647584943098299	0.9730714949442804
MR-link 2	glutamine	HMDB0000641	3-hydroxybutyrate (bhba)	HMDB0000011	met-d-Gln	GCST90200367	3:121763465-122263465	0.1973010547233736	0.7366344228531163	0.7888215486822201
MR-link 2	glutamine	HMDB0000641	3-hydroxybutyrate (bhba)	HMDB0000011	met-d-Gln	GCST90200367	3:159689586-160441236	-0.841449508900252	0.4235606127087187	0.0469656950092444
MR-link 2	glutamine	HMDB0000641	3-hydroxybutyrate (bhba)	HMDB0000011	met-d-Gln	GCST90200367	4:17991903-18491903	-0.1832485891022116	0.5902029772514605	0.7561929146749471
MR-link 2	glutamine	HMDB0000641	3-hydroxybutyrate (bhba)	HMDB0000011	met-d-Gln	GCST90200367	5:55611894-56111894	0.3330819975960072	1.536414319570518	0.8283706170012748
MR-link 2	glutamine	HMDB0000641	3-hydroxybutyrate (bhba)	HMDB0000011	met-d-Gln	GCST90200367	5:127968645-128468645	-0.2108544449045777	1.4782666018572723	0.8865774452846394
MR-link 2	glutamine	HMDB0000641	3-hydroxybutyrate (bhba)	HMDB0000011	met-d-Gln	GCST90200367	5:174698943-175198943	0.7693127744612399	0.8685741296328369	0.3757688648948922
MR-link 2	glutamine	HMDB0000641	3-hydroxybutyrate (bhba)	HMDB0000011	met-d-Gln	GCST90200367	6:20425792-20925792	-0.4125147823539261	0.6487899918123817	0.5248926150773185
MR-link 2	glutamine	HMDB0000641	3-hydroxybutyrate (bhba)	HMDB0000011	met-d-Gln	GCST90200367	6:56020405-56520405	0.722942598906958	0.9628959318151572	0.4527728210823517
MR-link 2	glutamine	HMDB0000641	3-hydroxybutyrate (bhba)	HMDB0000011	met-d-Gln	GCST90200367	6:126492728-127693092	-0.0289650831500805	0.4439070562631073	0.9479746867081168
MR-link 2	glutamine	HMDB0000641	3-hydroxybutyrate (bhba)	HMDB0000011	met-d-Gln	GCST90200367	6:131635614-132135614	-0.919056636479132	0.6837494763410195	0.1789023556066936
MR-link 2	glutamine	HMDB0000641	3-hydroxybutyrate (bhba)	HMDB0000011	met-d-Gln	GCST90200367	7:1635600-2135600	0.911896866235694	0.929031497215144	0.3263184071648549
MR-link 2	glutamine	HMDB0000641	3-hydroxybutyrate (bhba)	HMDB0000011	met-d-Gln	GCST90200367	7:72772933-73272933	0.1394655793901003	0.4119563693381413	0.7349528686456439
MR-link 2	glutamine	HMDB0000641	3-hydroxybutyrate (bhba)	HMDB0000011	met-d-Gln	GCST90200367	8:17124777-17669461	0.5644985347876372	0.4081862784405056	0.1666822101367916
MR-link 2	glutamine	HMDB0000641	3-hydroxybutyrate (bhba)	HMDB0000011	met-d-Gln	GCST90200367	8:126231747-126731747	0.4897512619958214	0.8663693271672316	0.5718754735315882
MR-link 2	glutamine	HMDB0000641	3-hydroxybutyrate (bhba)	HMDB0000011	met-d-Gln	GCST90200367	9:4040541-4540541	-0.4787580468293519	0.6652354203841301	0.4717207289657766
MR-link 2	glutamine	HMDB0000641	3-hydroxybutyrate (bhba)	HMDB0000011	met-d-Gln	GCST90200367	9:21884172-22384172	0.9683646133617188	0.7277337915110322	0.1833016492883363
MR-link 2	glutamine	HMDB0000641	3-hydroxybutyrate (bhba)	HMDB0000011	met-d-Gln	GCST90200367	10:22676227-23176227	0.0997037966228798	0.9260570905871645	0.9142615539905512
MR-link 2	glutamine	HMDB0000641	3-hydroxybutyrate (bhba)	HMDB0000011	met-d-Gln	GCST90200367	10:98828483-99609412	-0.215517503855409	0.2012601918118816	0.2842412884285294
MR-link 2	glutamine	HMDB0000641	3-hydroxybutyrate (bhba)	HMDB0000011	met-d-Gln	GCST90200367	10:114535278-115035278	-1.08643656734553	0.9364441598307992	0.2459786656236137
MR-link 2	glutamine	HMDB0000641	3-hydroxybutyrate (bhba)	HMDB0000011	met-d-Gln	GCST90200367	11:8005408-8505408	0.0262066867783654	0.3219164061470006	0.9351172006224132
MR-link 2	glutamine	HMDB0000641	3-hydroxybutyrate (bhba)	HMDB0000011	met-d-Gln	GCST90200367	11:73860169-74360169	0.6727486404274168	0.6637313264480027	0.3107804413384409
MR-link 2	glutamine	HMDB0000641	3-hydroxybutyrate (bhba)	HMDB0000011	met-d-Gln	GCST90200367	12:4051876-4551876	-0.5269859958054248	0.7015863326577225	0.4525714602636079
MR-link 2	glutamine	HMDB0000641	3-hydroxybutyrate (bhba)	HMDB0000011	met-d-Gln	GCST90200367	12:46377388-47736079	0.1168241345519783	0.2150803793115136	0.5870162012494102
MR-link 2	glutamine	HMDB0000641	3-hydroxybutyrate (bhba)	HMDB0000011	met-d-Gln	GCST90200367	12:55949170-57674145	0.0416418167489084	0.0859345150616768	0.6279770327398752
MR-link 2	glutamine	HMDB0000641	3-hydroxybutyrate (bhba)	HMDB0000011	met-d-Gln	GCST90200367	12:57753270-58582050	-0.4188560656451796	0.274522851470077	0.1270695733745944
MR-link 2	glutamine	HMDB0000641	3-hydroxybutyrate (bhba)	HMDB0000011	met-d-Gln	GCST90200367	12:59330993-60240767	-0.517379016365556	0.3355450016239941	0.1230963181404205
MR-link 2	glutamine	HMDB0000641	3-hydroxybutyrate (bhba)	HMDB0000011	met-d-Gln	GCST90200367	14:21242229-21782312	0.146794341393199	0.2876466419695386	0.6098211881694079
MR-link 2	glutamine	HMDB0000641	3-hydroxybutyrate (bhba)	HMDB0000011	met-d-Gln	GCST90200367	14:74940531-75440531	1.1846627081481946	0.8273897819117401	0.1521989849711021
MR-link 2	glutamine	HMDB0000641	3-hydroxybutyrate (bhba)	HMDB0000011	met-d-Gln	GCST90200367	14:94594947-95094947	1.92190265249801	0.7627431156183718	0.0117446658585334
MR-link 2	glutamine	HMDB0000641	3-hydroxybutyrate (bhba)	HMDB0000011	met-d-Gln	GCST90200367	14:100545139-101045139	0.2346765993783289	0.8086755675852738	0.771664229800098
MR-link 2	glutamine	HMDB0000641	3-hydroxybutyrate (bhba)	HMDB0000011	met-d-Gln	GCST90200367	16:70118909-70618909	-0.6399416369453153	0.7181490095901962	0.3728762311905029
MR-link 2	glutamine	HMDB0000641	3-hydroxybutyrate (bhba)	HMDB0000011	met-d-Gln	GCST90200367	17:6935779-7435779	-1.597621845963261	0.7674171662707462	0.0373592189317641
MR-link 2	glutamine	HMDB0000641	3-hydroxybutyrate (bhba)	HMDB0000011	met-d-Gln	GCST90200367	17:25345818-25845818	-1.0834127323290166	0.5637753067406337	0.0546422386978671
MR-link 2	glutamine	HMDB0000641	3-hydroxybutyrate (bhba)	HMDB0000011	met-d-Gln	GCST90200367	18:31306350-31806350	0.3961923375868565	0.6315137006150421	0.5304171563690139
MR-link 2	glutamine	HMDB0000641	3-hydroxybutyrate (bhba)	HMDB0000011	met-d-Gln	GCST90200367	22:44074730-44574730	-0.4517960855052962	0.9050718805979476	0.6176507895817213
MR-link 2	isoleucine	HMDB0000172	n1-methyl-2-pyridone-5-carboxamide	HMDB0004193	bioa_010	GCST90199778	2:27480940-27980940	0.2049263691733678	0.3907212281702205	0.5999431261856237
MR-link 2	isoleucine	HMDB0000172	n1-methyl-2-pyridone-5-carboxamide	HMDB0004193	bioa_010	GCST90199778	4:88976422-89476422	0.032638672068696	0.1800091645157003	0.8561189794384397
MR-link 2	isoleucine	HMDB0000172	n1-methyl-2-pyridone-5-carboxamide	HMDB0004193	bioa_010	GCST90199778	12:56615040-57115040	0.3899585847321129	0.6225930975663289	0.5310881380172228
MR-link 2	isoleucine	HMDB0000172	n1-methyl-2-pyridone-5-carboxamide	HMDB0004193	bioa_010	GCST90199778	16:70059237-70559237	0.4453402683742473	0.3268974659814217	0.1730956519623821
MR-link 2	s-1-pyrroline-5-carboxylate	HMDB0001301	methionine sulfoxide	HMDB0002005	GCST90200381	GCST90199625	1:18949448-19449448	0.4273482938690472	0.1396917116928032	0.0022191085609163
MR-link 2	s-1-pyrroline-5-carboxylate	HMDB0001301	methionine sulfoxide	HMDB0002005	GCST90200381	GCST90199625	8:144432748-145014955	0.0842584097239031	0.0464879543082164	0.0699123195304887
MR-link 2	biliverdin	HMDB0001008	citrate	HMDB0000094	M02137	met-d-Citrate	2:234046650-234918570	-0.0121895853109426	0.0084392584658643	0.1486291429747871
MR-link 2	5,6-dihydrothymine	HMDB0000079	taurine	HMDB0000251	GCST90200339	bioa_034	22:50721854-51221854	0.0470670659413918	0.1043905100951097	0.6520796792470515
MR-link 2	orotate	HMDB0000226	1-stearoyl-2-oleoyl-gps (18:0/18:1)	HMDB0010163	GCST90200392	GCST90199652	3:123305909-124961335	0.0088466726586535	0.0375851282794625	0.8139161789502585
MR-link 2	orotate	HMDB0000226	1-stearoyl-2-oleoyl-gps (18:0/18:1)	HMDB0010163	GCST90200392	GCST90199652	7:32831514-33590783	0.0173951024320698	0.0489135287313197	0.7221179155772552
MR-link 2	creatinine	HMDB0000562	glucose	HMDB0000122	GCST90200366	GCST90200440	16:20142332-20642332	-0.1852308585130173	0.3279886670029946	0.5722453574155048
MR-link 2	1-methylxanthine	HMDB0010738	alanine	HMDB0000161	GCST90199763	M32339	8:18005709-18505709	0.0281823814433302	0.0552000737090922	0.609666400190874
MR-link 2	1-methylxanthine	HMDB0010738	alanine	HMDB0000161	GCST90199763	M32339	15:74275585-74775585	-0.0789666556743262	0.1635596265099685	0.6292374556054732
MR-link 2	1-methylxanthine	HMDB0010738	alanine	HMDB0000161	GCST90199763	M32339	15:74777880-75599999	-0.1719632369044519	0.1889352942000239	0.3627328622749812
MR-link 2	3-methyl-2-oxovalerate	HMDB0000491	n6,n6,n6-trimethyllysine	HMDB0001325	M15676	GCST90200344	4:88976422-89476422	-0.1091814841392408	0.1168790594178421	0.350231329740584
MR-link 2	glycine	HMDB0000123	dehydroepiandrosterone sulfate (dhea-s)	HMDB0001032	GCST90200707	GCST90199673	1:75967169-76467169	0.0536282083048245	0.2249668275313402	0.8115842546560776
MR-link 2	glycine	HMDB0000123	dehydroepiandrosterone sulfate (dhea-s)	HMDB0001032	GCST90200707	GCST90199673	2:211036896-212058697	0.0343039173477729	0.0291875191286705	0.2398770971305408
MR-link 2	glycine	HMDB0000123	dehydroepiandrosterone sulfate (dhea-s)	HMDB0001032	GCST90200707	GCST90199673	3:125659669-126159669	-0.1809528083551057	0.2104587281730538	0.3898982674720292
MR-link 2	glycine	HMDB0000123	dehydroepiandrosterone sulfate (dhea-s)	HMDB0001032	GCST90200707	GCST90199673	9:6290540-6790540	-0.1470325448399834	0.169618157988106	0.3860272888882227
MR-link 2	glycine	HMDB0000123	glutamine	HMDB0000641	met-d-Gly	bioa_006	1:11606378-12106378	-0.3327768891532612	0.1843414699807715	0.0710402788329456
MR-link 2	glycine	HMDB0000123	glutamine	HMDB0000641	met-d-Gly	bioa_006	1:75982013-76482013	0.031187556323395	0.1109736904723358	0.7786831042787378
MR-link 2	glycine	HMDB0000123	glutamine	HMDB0000641	met-d-Gly	bioa_006	1:120004506-120504506	-0.0730470192372927	0.1584578352441576	0.6448078543694284
MR-link 2	glycine	HMDB0000123	glutamine	HMDB0000641	met-d-Gly	bioa_006	1:151589838-152089838	0.2191894724412525	0.2853817205811571	0.4424532296202798
MR-link 2	glycine	HMDB0000123	glutamine	HMDB0000641	met-d-Gly	bioa_006	2:165276338-165776338	0.3882712942347212	0.3741320242686402	0.2993668118688353
MR-link 2	glycine	HMDB0000123	glutamine	HMDB0000641	met-d-Gly	bioa_006	2:208538752-212979649	-0.0193505983216521	0.0114830853434422	0.0919617001349091
MR-link 2	glycine	HMDB0000123	glutamine	HMDB0000641	met-d-Gly	bioa_006	2:226790540-227290540	0.2122774656304131	0.2096082321754278	0.3111870456706827
MR-link 2	glycine	HMDB0000123	glutamine	HMDB0000641	met-d-Gly	bioa_006	3:12110357-12610357	0.2542127583535414	0.2004350322578008	0.2046890437080736
MR-link 2	glycine	HMDB0000123	glutamine	HMDB0000641	met-d-Gly	bioa_006	3:48534270-49826414	0.3838540290742706	0.372906946393913	0.3033123839630379
MR-link 2	glycine	HMDB0000123	glutamine	HMDB0000641	met-d-Gly	bioa_006	3:125116791-126249375	0.0721246409818864	0.0547815199150344	0.1879770740954053
MR-link 2	glycine	HMDB0000123	glutamine	HMDB0000641	met-d-Gly	bioa_006	4:89427537-89927537	0.2076149316765969	0.3750966296211504	0.579923002020447
MR-link 2	glycine	HMDB0000123	glutamine	HMDB0000641	met-d-Gly	bioa_006	4:102676923-103438709	0.5741887786428368	0.2278606656463412	0.0117384245791703
MR-link 2	glycine	HMDB0000123	glutamine	HMDB0000641	met-d-Gly	bioa_006	5:90005685-90505685	-0.5289463012922497	0.2400049893022852	0.0275315811513355
MR-link 2	glycine	HMDB0000123	glutamine	HMDB0000641	met-d-Gly	bioa_006	6:131620261-132120261	0.8317669849574311	0.3556187530666082	0.0193391126352134
MR-link 2	glycine	HMDB0000123	glutamine	HMDB0000641	met-d-Gly	bioa_006	6:160518860-161018860	0.1864178966601482	0.1657631431115041	0.2607568706313905
MR-link 2	glycine	HMDB0000123	glutamine	HMDB0000641	met-d-Gly	bioa_006	7:55560073-56715237	-0.1443107926809723	0.0711486169506107	0.0425295631124317
MR-link 2	glycine	HMDB0000123	glutamine	HMDB0000641	met-d-Gly	bioa_006	8:8915380-9434231	0.0753860033154205	0.0578638225433606	0.1926370588918969
MR-link 2	glycine	HMDB0000123	glutamine	HMDB0000641	met-d-Gly	bioa_006	8:116710729-117210729	-0.2796050859329163	0.3441967643463601	0.4165960869798363
MR-link 2	glycine	HMDB0000123	glutamine	HMDB0000641	met-d-Gly	bioa_006	8:126212070-126756694	0.316987894557452	0.0856728527046506	0.0002156159331179
MR-link 2	glycine	HMDB0000123	glutamine	HMDB0000641	met-d-Gly	bioa_006	9:5668443-7086536	0.0418622953164875	0.0553747201505822	0.44965994857915
MR-link 2	glycine	HMDB0000123	glutamine	HMDB0000641	met-d-Gly	bioa_006	12:115016-615016	0.2299027371486106	0.2508320431193753	0.3593730028500764
MR-link 2	glycine	HMDB0000123	glutamine	HMDB0000641	met-d-Gly	bioa_006	12:21136493-21636493	1.245926279640792	0.519940806223238	0.0165622133420194
MR-link 2	glycine	HMDB0000123	glutamine	HMDB0000641	met-d-Gly	bioa_006	12:46468358-47667420	0.5344102019225454	0.2605689271550196	0.0402731764737443
MR-link 2	glycine	HMDB0000123	glutamine	HMDB0000641	met-d-Gly	bioa_006	12:56615338-57115338	-4.162684446323517	0.8695610371199557	1.691999998907964e-06
MR-link 2	glycine	HMDB0000123	glutamine	HMDB0000641	met-d-Gly	bioa_006	12:57516305-58016305	-0.8408510374569018	0.4096818721556941	0.0401260730357553
MR-link 2	glycine	HMDB0000123	glutamine	HMDB0000641	met-d-Gly	bioa_006	12:59343804-59843804	0.6952757919349417	0.8557055568850183	0.4164947141799725
MR-link 2	glycine	HMDB0000123	glutamine	HMDB0000641	met-d-Gly	bioa_006	14:100551720-101051720	1.3310346236916282	0.4879272599477934	0.0063731858611017
MR-link 2	glycine	HMDB0000123	glutamine	HMDB0000641	met-d-Gly	bioa_006	15:42451374-42951374	0.4714193895446826	0.2526998956083632	0.0621070662094586
MR-link 2	glycine	HMDB0000123	glutamine	HMDB0000641	met-d-Gly	bioa_006	15:43028726-44613739	0.8487144172519434	0.2770670846028645	0.0021897698489429
MR-link 2	glycine	HMDB0000123	glutamine	HMDB0000641	met-d-Gly	bioa_006	15:58180763-58713267	-0.0813153973031141	0.1768126898662591	0.6455910806071643
MR-link 2	glycine	HMDB0000123	glutamine	HMDB0000641	met-d-Gly	bioa_006	16:79678196-80178196	-0.5486516894003144	0.3944548424134808	0.1642523321134524
MR-link 2	glycine	HMDB0000123	glutamine	HMDB0000641	met-d-Gly	bioa_006	16:80626853-81422810	-0.0108489888653165	0.0622644765418374	0.8616765167337241
MR-link 2	glycine	HMDB0000123	glutamine	HMDB0000641	met-d-Gly	bioa_006	17:45235982-45996386	-0.33345250133699	0.1557222620553873	0.0322475649081183
MR-link 2	glycine	HMDB0000123	glutamine	HMDB0000641	met-d-Gly	bioa_006	19:17984588-18484588	-0.2386400134282324	0.1756212703483813	0.1741994491168185
MR-link 2	isoleucine	HMDB0000172	paraxanthine	HMDB0001860	met-d-Ile	GCST90199654	2:27480940-28253174	-0.4308383469758834	0.4403938884581223	0.3279248405758004
MR-link 2	isoleucine	HMDB0000172	paraxanthine	HMDB0001860	met-d-Ile	GCST90199654	2:165251927-165751927	1.2849970776855284	0.702802974080416	0.0674912229368285
MR-link 2	isoleucine	HMDB0000172	paraxanthine	HMDB0001860	met-d-Ile	GCST90199654	4:88890833-89475171	-0.1671122563632809	0.1965070608458523	0.3950952360472527
MR-link 2	isoleucine	HMDB0000172	paraxanthine	HMDB0001860	met-d-Ile	GCST90199654	8:76193463-76693463	1.0443681134773304	0.8532602355598269	0.2209621375970771
MR-link 2	isoleucine	HMDB0000172	paraxanthine	HMDB0001860	met-d-Ile	GCST90199654	12:56611458-57111458	1.0927740922304483	0.4257016031785313	0.0102583948880148
MR-link 2	isoleucine	HMDB0000172	paraxanthine	HMDB0001860	met-d-Ile	GCST90199654	16:69331471-69831471	0.2256857592492898	0.6090074609735844	0.7109506567400253
MR-link 2	isoleucine	HMDB0000172	paraxanthine	HMDB0001860	met-d-Ile	GCST90199654	16:69865519-70914672	-0.2311386760476602	0.3804816934617598	0.5435260349560644
MR-link 2	isoleucine	HMDB0000172	paraxanthine	HMDB0001860	met-d-Ile	GCST90199654	17:6935779-7435779	0.8557803604459306	0.523926007158798	0.1023850493465057
MR-link 2	isoleucine	HMDB0000172	paraxanthine	HMDB0001860	met-d-Ile	GCST90199654	19:49069664-49569664	0.2907368992560811	0.3304804503937283	0.3790001293072222
MR-link 2	serine	HMDB0000187	s-1-pyrroline-5-carboxylate	HMDB0001301	bioa_018	GCST90200381	1:11610843-12110843	0.3459746044087226	0.3302376607608916	0.2947983300183038
MR-link 2	serine	HMDB0000187	s-1-pyrroline-5-carboxylate	HMDB0001301	bioa_018	GCST90200381	1:119427250-120522606	0.0437546321184618	0.1030915655543176	0.6712559311397901
MR-link 2	serine	HMDB0000187	s-1-pyrroline-5-carboxylate	HMDB0001301	bioa_018	GCST90200381	2:27480940-27980940	0.4128432121660543	0.2423857050021026	0.0885214783749773
MR-link 2	serine	HMDB0000187	s-1-pyrroline-5-carboxylate	HMDB0001301	bioa_018	GCST90200381	2:211315692-212076215	-0.433637208507531	0.1164169338879424	0.000195420797588
MR-link 2	serine	HMDB0000187	s-1-pyrroline-5-carboxylate	HMDB0001301	bioa_018	GCST90200381	3:125660381-126160381	0.1642171045418649	0.3278181747370354	0.6164136334554151
MR-link 2	serine	HMDB0000187	s-1-pyrroline-5-carboxylate	HMDB0001301	bioa_018	GCST90200381	7:55551853-56922308	-0.107442484606144	0.1231963067272743	0.383140607023455
MR-link 2	serine	HMDB0000187	s-1-pyrroline-5-carboxylate	HMDB0001301	bioa_018	GCST90200381	8:126232621-126732621	-0.7778490787774136	0.4321180511437859	0.0718472700866817
MR-link 2	serine	HMDB0000187	s-1-pyrroline-5-carboxylate	HMDB0001301	bioa_018	GCST90200381	10:65065800-65565800	-1.2267355640485391	0.5674032353425977	0.0306168490983886
MR-link 2	mannose	HMDB0000169	4-methyl-2-oxopentanoate	HMDB0000695	M00584	GCST90199655	2:27182547-28770083	-0.2076436279508856	0.0684450166490386	0.0024155135342933
MR-link 2	uridine	HMDB0000296	arginine	HMDB0000517	M00606	M01638	1:20665172-21165172	0.104174958646473	0.1909379413420595	0.5853437407826392
MR-link 2	uridine	HMDB0000296	arginine	HMDB0000517	M00606	M01638	7:47852911-48352911	0.206551882704769	0.306080802594982	0.4997850760945951
MR-link 2	uridine	HMDB0000296	arginine	HMDB0000517	M00606	M01638	22:50721752-51221752	0.1393849943166904	0.1332305269866364	0.2954714158155984
MR-link 2	valine	HMDB0000883	flavin adenine dinucleotide (fad)	HMDB0001248	M01649	GCST90200376	4:88976422-89476422	0.2712599427196971	0.1575813782098399	0.0851790027502899
MR-link 2	5-acetylamino-6-formylamino-3-methyluracil	HMDB0011105	asparagine	HMDB0000168	GCST90200680	GCST90200452	8:17743764-18765840	0.0296856057542807	0.0219153336931124	0.1755582017355802
MR-link 2	arachidonate (20:4n6)	HMDB0001043	methionine	HMDB0000696	M01110	bioa_013	11:61330635-61830635	-0.0396718048489868	0.0227583920040988	0.0813034740098915
MR-link 2	adenosine	HMDB0000050	arachidonate (20:4n6)	HMDB0001043	M00555	M01110	1:109564880-110064880	0.3232930564711122	0.2343677672318829	0.1677633622852272
MR-link 2	adenosine	HMDB0000050	arachidonate (20:4n6)	HMDB0001043	M00555	M01110	6:96128415-96628415	0.280746617447229	0.2236135694417457	0.2092976633739771
MR-link 2	spermidine	HMDB0001257	arachidonate (20:4n6)	HMDB0001043	bioa_033	M01110	1:247760300-248289451	-0.0782744154189574	0.1022155000595575	0.4438082074532883
MR-link 2	n1-methyl-2-pyridone-5-carboxamide	HMDB0004193	methionine	HMDB0000696	GCST90199778	GCST90200391	2:135485648-135985648	-0.0391033778411689	0.1771290674648643	0.8252777063566383
MR-link 2	n1-methyl-2-pyridone-5-carboxamide	HMDB0004193	methionine	HMDB0000696	GCST90199778	GCST90200391	7:10019022-10519022	-0.0546200861249334	0.24122621081725	0.8208694627479962
MR-link 2	oleamide	HMDB0002117	citrulline	HMDB0000904	M32458	bioa_005	12:21138621-21638621	-0.0109031563904714	0.0506179782614906	0.8294547943001762
MR-link 2	oleamide	HMDB0002117	citrulline	HMDB0000904	M32458	bioa_005	19:15740431-16240431	-0.003920457608287	0.1018620508611728	0.9692986694947542
MR-link 2	serine	HMDB0000187	asparagine	HMDB0000168	GCST90200415	bioa_003	1:119778579-120514573	-0.0225961048557925	0.0440646972623669	0.6080955465354632
MR-link 2	serine	HMDB0000187	asparagine	HMDB0000168	GCST90200415	bioa_003	2:211290507-212040821	-0.1638335837695152	0.0695653382966681	0.0185175385510163
MR-link 2	serine	HMDB0000187	asparagine	HMDB0000168	GCST90200415	bioa_003	7:55905219-56847625	-0.0246563064494153	0.0608515919285909	0.685339667826822
MR-link 2	glucose	HMDB0000122	leucine	HMDB0000687	met-d-Glucose	bioa_011	2:165251927-165751927	0.2212656471717033	0.1995754125258278	0.2675674336639652
MR-link 2	glucose	HMDB0000122	leucine	HMDB0000687	met-d-Glucose	bioa_011	2:169498833-170056652	0.0128286705634949	0.0489021335698141	0.793064294201135
MR-link 2	glucose	HMDB0000122	leucine	HMDB0000687	met-d-Glucose	bioa_011	3:122819058-123319058	0.1439074476361121	0.142678662317043	0.3131606266766231
MR-link 2	glucose	HMDB0000122	leucine	HMDB0000687	met-d-Glucose	bioa_011	3:151951767-152451767	0.0842066039131697	0.2157413245777033	0.6963052476060658
MR-link 2	glucose	HMDB0000122	leucine	HMDB0000687	met-d-Glucose	bioa_011	3:170377909-170877909	0.1354357790650364	0.1091826617630533	0.2148085017563436
MR-link 2	glucose	HMDB0000122	leucine	HMDB0000687	met-d-Glucose	bioa_011	4:185468314-185968314	0.217192197954476	0.3583110725346447	0.544411553926087
MR-link 2	glucose	HMDB0000122	leucine	HMDB0000687	met-d-Glucose	bioa_011	5:95479406-95979406	0.1415281376694403	0.2590965151603753	0.5849029440859417
MR-link 2	glucose	HMDB0000122	leucine	HMDB0000687	met-d-Glucose	bioa_011	6:7000270-7500270	0.1672957360556345	0.188137870685514	0.3738854882700906
MR-link 2	glucose	HMDB0000122	leucine	HMDB0000687	met-d-Glucose	bioa_011	7:14801789-15301789	-0.0011343450314562	0.1162296462677598	0.9922131568951416
MR-link 2	glucose	HMDB0000122	leucine	HMDB0000687	met-d-Glucose	bioa_011	7:43935955-44473721	0.2264537310513075	0.0989609200988662	0.022119199378688
MR-link 2	glucose	HMDB0000122	leucine	HMDB0000687	met-d-Glucose	bioa_011	8:117934783-118434783	-0.1308536515154732	0.2722467617159091	0.630769853931366
MR-link 2	glucose	HMDB0000122	leucine	HMDB0000687	met-d-Glucose	bioa_011	9:21884068-22384068	0.6267337807903348	0.3037609759490504	0.0390892110034999
MR-link 2	glucose	HMDB0000122	leucine	HMDB0000687	met-d-Glucose	bioa_011	10:2888477-3388477	0.0495090157847769	0.1505570729389649	0.7422774912258194
MR-link 2	glucose	HMDB0000122	leucine	HMDB0000687	met-d-Glucose	bioa_011	10:112762852-113262852	0.0154019841778674	0.3297403812046482	0.9627448170989638
MR-link 2	glucose	HMDB0000122	leucine	HMDB0000687	met-d-Glucose	bioa_011	10:114504071-115004071	-0.0109458386310436	0.1597941968061739	0.9453879381472314
MR-link 2	glucose	HMDB0000122	leucine	HMDB0000687	met-d-Glucose	bioa_011	12:111682800-112523499	-0.2494260089434248	0.334833473034975	0.4563167286051274
MR-link 2	glucose	HMDB0000122	leucine	HMDB0000687	met-d-Glucose	bioa_011	12:121166650-121666650	-0.4329996029674537	0.2550879403940679	0.0896111879738559
MR-link 2	glucose	HMDB0000122	leucine	HMDB0000687	met-d-Glucose	bioa_011	13:28213465-28721145	0.5737497867311577	0.4378428950368976	0.1900602006647984
MR-link 2	glucose	HMDB0000122	leucine	HMDB0000687	met-d-Glucose	bioa_011	17:43272775-44380160	0.131759730504295	0.2399901814449432	0.5829908064511645
MR-link 2	glucose	HMDB0000122	leucine	HMDB0000687	met-d-Glucose	bioa_011	20:22311971-22811971	0.3141520802886695	0.2706339373134743	0.2457229335989225
MR-link 2	valine	HMDB0000883	heme	HMDB0003178	M01649	M32593	4:88976422-89476422	0.0763233277886692	0.1590212505716165	0.6312581237373583
MR-link 2	glycine	HMDB0000123	4-acetamidobutanoate	HMDB0003681	M32338	M01558	2:211289363-212090389	-0.0549226800256012	0.0382077926348251	0.1505835670750782
MR-link 2	glycine	HMDB0000123	1-methylurate	HMDB0003099	met-d-Gly	M34395	1:11606378-12106378	-0.1113908165072721	0.9452987772680442	0.9061971100023504
MR-link 2	glycine	HMDB0000123	1-methylurate	HMDB0003099	met-d-Gly	M34395	1:75982013-76482013	-0.0031373421853121	0.4615693803904498	0.994576725140734
MR-link 2	glycine	HMDB0000123	1-methylurate	HMDB0003099	met-d-Gly	M34395	1:120004506-120504506	0.1776753116134353	0.9381597182262956	0.8497894649316509
MR-link 2	glycine	HMDB0000123	1-methylurate	HMDB0003099	met-d-Gly	M34395	1:151589838-152089838	1.4096697996044567	2.304553772551567	0.540743653917819
MR-link 2	glycine	HMDB0000123	1-methylurate	HMDB0003099	met-d-Gly	M34395	2:165276338-165776338	-1.2042468777250637	0.8263568311857913	0.1450345659503248
MR-link 2	glycine	HMDB0000123	1-methylurate	HMDB0003099	met-d-Gly	M34395	2:208538752-212979649	0.0469173377679298	0.0384645201344531	0.2225573014665465
MR-link 2	glycine	HMDB0000123	1-methylurate	HMDB0003099	met-d-Gly	M34395	2:226790540-227290540	-0.0190237940489948	0.9353470295762684	0.9837731401762456
MR-link 2	glycine	HMDB0000123	1-methylurate	HMDB0003099	met-d-Gly	M34395	3:12110357-12610357	-0.8332984501019824	0.7706546682053491	0.2795697130726136
MR-link 2	glycine	HMDB0000123	1-methylurate	HMDB0003099	met-d-Gly	M34395	3:48534270-49826414	0.0193521169421644	0.6493728878260498	0.9762255702447206
MR-link 2	glycine	HMDB0000123	1-methylurate	HMDB0003099	met-d-Gly	M34395	3:125116791-126249375	-0.0441067802235252	0.1933149485315241	0.8195216895349051
MR-link 2	glycine	HMDB0000123	1-methylurate	HMDB0003099	met-d-Gly	M34395	4:89427537-89927537	-0.2984363199404271	0.9067718135114649	0.742065337298037
MR-link 2	glycine	HMDB0000123	1-methylurate	HMDB0003099	met-d-Gly	M34395	4:102676923-103438709	-0.5792844932158845	0.8072478833401157	0.4730013506613898
MR-link 2	glycine	HMDB0000123	1-methylurate	HMDB0003099	met-d-Gly	M34395	5:90005685-90505685	0.0793989199479989	0.9686973298843792	0.9346748385409622
MR-link 2	glycine	HMDB0000123	1-methylurate	HMDB0003099	met-d-Gly	M34395	6:131620261-132120261	0.6843487738718473	1.1917211174233877	0.5657969796940066
MR-link 2	glycine	HMDB0000123	1-methylurate	HMDB0003099	met-d-Gly	M34395	6:160518860-161018860	1.284409330794301	0.669037592460544	0.0548848741479391
MR-link 2	glycine	HMDB0000123	1-methylurate	HMDB0003099	met-d-Gly	M34395	7:55560073-56715237	-0.5377947135033989	0.2918046422634135	0.0653296320166077
MR-link 2	glycine	HMDB0000123	1-methylurate	HMDB0003099	met-d-Gly	M34395	8:8915380-9434231	-0.028188266222936	0.236121452636312	0.9049740130689152
MR-link 2	glycine	HMDB0000123	1-methylurate	HMDB0003099	met-d-Gly	M34395	8:116710729-117210729	-1.3724694428594997	0.915122098790344	0.1336749047332688
MR-link 2	glycine	HMDB0000123	1-methylurate	HMDB0003099	met-d-Gly	M34395	8:126212070-126756694	0.5215072683308162	0.3224202710269588	0.1057754263193611
MR-link 2	glycine	HMDB0000123	1-methylurate	HMDB0003099	met-d-Gly	M34395	9:5668443-7086536	-0.1152966606188746	0.2364402044861664	0.6258079758594113
MR-link 2	glycine	HMDB0000123	1-methylurate	HMDB0003099	met-d-Gly	M34395	12:115016-615016	1.1192607376358263	1.1345423967856727	0.3238728302140462
MR-link 2	glycine	HMDB0000123	1-methylurate	HMDB0003099	met-d-Gly	M34395	12:21136493-21636493	1.677047402449482	1.2018563967654774	0.1629010224712989
MR-link 2	glycine	HMDB0000123	1-methylurate	HMDB0003099	met-d-Gly	M34395	12:46468358-47667420	0.2579958166413496	0.4191004858758659	0.5381623986176476
MR-link 2	glycine	HMDB0000123	1-methylurate	HMDB0003099	met-d-Gly	M34395	12:56615338-57115338	-0.3096845141428971	0.5344477427839203	0.5622871278982643
MR-link 2	glycine	HMDB0000123	1-methylurate	HMDB0003099	met-d-Gly	M34395	12:57516305-58016305	0.1107911154190576	1.1019025464283383	0.91991142563664
MR-link 2	glycine	HMDB0000123	1-methylurate	HMDB0003099	met-d-Gly	M34395	12:59343804-59843804	0.1140722755842173	0.9253685263867348	0.9018915014440696
MR-link 2	glycine	HMDB0000123	1-methylurate	HMDB0003099	met-d-Gly	M34395	14:100551720-101051720	1.0713252588131428	1.245065994940998	0.3895373946708853
MR-link 2	glycine	HMDB0000123	1-methylurate	HMDB0003099	met-d-Gly	M34395	15:42451374-42951374	0.5142678613897231	0.859743492902778	0.5497303121063881
MR-link 2	glycine	HMDB0000123	1-methylurate	HMDB0003099	met-d-Gly	M34395	15:43028726-44613739	-0.1718764997458366	0.7607276790971474	0.8212504505016262
MR-link 2	glycine	HMDB0000123	1-methylurate	HMDB0003099	met-d-Gly	M34395	15:58180763-58713267	-0.0303998409442026	0.52083997557112	0.953456339752099
MR-link 2	glycine	HMDB0000123	1-methylurate	HMDB0003099	met-d-Gly	M34395	16:79678196-80178196	-0.0796261113399192	1.1684429038964823	0.945668458120108
MR-link 2	glycine	HMDB0000123	1-methylurate	HMDB0003099	met-d-Gly	M34395	16:80626853-81422810	0.4143823993359138	0.2335544421757967	0.0760229182492356
MR-link 2	glycine	HMDB0000123	1-methylurate	HMDB0003099	met-d-Gly	M34395	17:45235982-45996386	0.1690506141212253	0.6088657665368465	0.7812822640727717
MR-link 2	glycine	HMDB0000123	1-methylurate	HMDB0003099	met-d-Gly	M34395	19:17984588-18484588	-0.3993532547431001	0.7070739354027964	0.5722118312081383
MR-link 2	glycine	HMDB0000123	1-methylurate	HMDB0003099	met-d-Gly	M34395	19:33473705-33973705	-0.7304357744621709	1.234119034932022	0.5539388699103742
MR-link 2	glutamine	HMDB0000641	cysteinylglycine	HMDB0000078	M00053	GCST90200364	12:56615040-57115040	-0.0583834536408628	0.1195457366326793	0.6252824425246648
MR-link 2	n-acetyl-aspartyl-glutamate (naag)	HMDB0001067	5,6-dihydrothymine	HMDB0000079	GCST90200684	GCST90200339	11:45663099-50986366	0.0416947303897954	0.0119898985600106	0.000506135386769
MR-link 2	n-acetyl-aspartyl-glutamate (naag)	HMDB0001067	5,6-dihydrothymine	HMDB0000079	GCST90200684	GCST90200339	11:54602007-58367668	0.0722651004856376	0.0169709072053348	2.061021642531442e-05
MR-link 2	valine	HMDB0000883	isoursodeoxycholate	HMDB0000686	bioa_022	GCST90199892	2:64958074-65458074	0.1238820568136933	0.287401547594228	0.6664380370555107
MR-link 2	valine	HMDB0000883	isoursodeoxycholate	HMDB0000686	bioa_022	GCST90199892	2:211173777-211673777	-0.1091697928900008	0.558543910400731	0.8450373335764594
MR-link 2	valine	HMDB0000883	isoursodeoxycholate	HMDB0000686	bioa_022	GCST90199892	4:88972827-89472827	-0.0246155112517688	0.125471897813088	0.84446657222649
MR-link 2	valine	HMDB0000883	isoursodeoxycholate	HMDB0000686	bioa_022	GCST90199892	11:116381707-116882500	-0.21531373339606	0.3369010679418955	0.5227573762225841
MR-link 2	valine	HMDB0000883	isoursodeoxycholate	HMDB0000686	bioa_022	GCST90199892	12:56615040-57115040	-0.0085594710981607	0.5631326446566753	0.9878728272271718
MR-link 2	valine	HMDB0000883	isoursodeoxycholate	HMDB0000686	bioa_022	GCST90199892	16:70059237-70559237	0.4328584255631317	0.3276526938950819	0.1864716335660727
MR-link 2	valine	HMDB0000883	isoursodeoxycholate	HMDB0000686	bioa_022	GCST90199892	17:6883609-7383609	-0.330958629667961	0.4865947061757579	0.4964078741419616
MR-link 2	valine	HMDB0000883	isoursodeoxycholate	HMDB0000686	bioa_022	GCST90199892	17:40470632-40970632	1.2081170879708705	0.7156000594173542	0.0913618310141491
MR-link 2	valine	HMDB0000883	isoursodeoxycholate	HMDB0000686	bioa_022	GCST90199892	19:49114511-49614511	0.6146844795093696	0.6736400844869026	0.3615150189578953
MR-link 2	threonine	HMDB0000167	glutamate	HMDB0000148	bioa_019	M32322	2:27191397-28253174	-0.2429382386410855	0.1817108722995804	0.1812391596419975
MR-link 2	threonine	HMDB0000167	glutamate	HMDB0000148	bioa_019	M32322	6:126521687-127323798	0.4425397151450372	0.3755268071835401	0.2386170961143104
MR-link 2	threonine	HMDB0000167	glutamate	HMDB0000148	bioa_019	M32322	8:74631674-75131674	0.212919787616678	0.2718415228865332	0.4334805024758609
MR-link 2	threonine	HMDB0000167	glutamate	HMDB0000148	bioa_019	M32322	12:46636543-47464292	0.1226972900947544	0.1693406934878338	0.4687227405465345
MR-link 2	threonine	HMDB0000167	glutamate	HMDB0000148	bioa_019	M32322	12:56615040-57115040	0.0295871146071494	0.2317728776571681	0.898421498384278
MR-link 2	threonine	HMDB0000167	glutamate	HMDB0000148	bioa_019	M32322	12:59727701-60227701	-0.0142768969786698	0.3380452507428905	0.9663124089514136
MR-link 2	threonine	HMDB0000167	glutamate	HMDB0000148	bioa_019	M32322	16:1654524-2154524	0.1045236588721968	0.2800205181612728	0.7089464388670795
MR-link 2	threonine	HMDB0000167	glutamate	HMDB0000148	bioa_019	M32322	20:42792364-43292364	0.7558205257690542	0.4810097734363562	0.1161082179052712
MR-link 2	kynurenate	HMDB0000715	n-palmitoyl-sphinganine (d18:0/16:0)	HMDB11760	GCST90200454	GCST90200064	1:241463402-241963402	0.125522407699399	0.0607538119292113	0.0388206591652687
MR-link 2	kynurenate	HMDB0000715	n-palmitoyl-sphinganine (d18:0/16:0)	HMDB11760	GCST90200454	GCST90200064	4:170711647-171211647	0.1538974680401685	0.1238891782965238	0.2141558401849148
MR-link 2	kynurenate	HMDB0000715	n-palmitoyl-sphinganine (d18:0/16:0)	HMDB11760	GCST90200454	GCST90200064	16:58517848-59017848	0.1289187756556028	0.2102883477960871	0.5398385504306864
MR-link 2	phenylpyruvate	HMDB0000205	glycerophosphoethanolamine	HMDB0000114	GCST90200365	GCST90199808	9:131315554-131815554	0.2072333838331433	0.1724962510918267	0.2296041954448713
MR-link 2	phenylpyruvate	HMDB0000205	glycerophosphoethanolamine	HMDB0000114	GCST90200365	GCST90199808	16:58503995-59003995	-0.0700384873214446	0.1367545163716065	0.6085477642482009
MR-link 2	7-methylxanthine	HMDB0001991	phenylalanine	HMDB0000159	M34390	M00064	5:168189476-168689476	1.467658320771937e-14	1.0882028940376913e-08	0.9999989238937692
MR-link 2	4-acetamidobutanoate	HMDB0003681	tyrosine	HMDB0000158	GCST90200311	GCST90200427	8:18005709-18505709	-0.0486987103469272	0.0716310565357612	0.4965964682781711
MR-link 2	4-acetamidobutanoate	HMDB0003681	tyrosine	HMDB0000158	GCST90200311	GCST90200427	22:50435332-50935332	0.1472601256593463	0.2586457943588927	0.5691182671612325
MR-link 2	docosapentaenoate (n6 dpa; 22:5n6)	HMDB0001976	glycerophosphoethanolamine	HMDB0000114	GCST90199796	GCST90199808	11:61347212-61847212	0.2609154045436207	0.1221916022006987	0.0327367291407412
MR-link 2	inosine	HMDB0000195	cysteinylglycine	HMDB0000078	M01123	GCST90200364	6:85876680-86677325	0.0586217673642026	0.0754412746989534	0.4371282951646239
MR-link 2	alanine	HMDB0000161	bilirubin (z,z)	HMDB0000054	bioa_001	M27716	1:206985954-207485954	0.9377911861845564	0.656739640051763	0.1533063306962011
MR-link 2	alanine	HMDB0000161	bilirubin (z,z)	HMDB0000054	bioa_001	M27716	2:27143030-28594285	-0.0057921119852756	0.2780907561903175	0.9833827536232664
MR-link 2	alanine	HMDB0000161	bilirubin (z,z)	HMDB0000054	bioa_001	M27716	2:64958074-65458074	0.2221123408451336	0.4181793910299829	0.5953208740202249
MR-link 2	alanine	HMDB0000161	bilirubin (z,z)	HMDB0000054	bioa_001	M27716	3:71155270-71655270	-0.5080364900401722	0.6672122657148563	0.4463993306693712
MR-link 2	alanine	HMDB0000161	bilirubin (z,z)	HMDB0000054	bioa_001	M27716	4:88976422-89476422	0.755831344556454	0.5203211559407696	0.1463279941404695
MR-link 2	alanine	HMDB0000161	bilirubin (z,z)	HMDB0000054	bioa_001	M27716	7:72732874-73232874	-0.7839237763208768	0.7158177460705862	0.2734533916360338
MR-link 2	alanine	HMDB0000161	bilirubin (z,z)	HMDB0000054	bioa_001	M27716	8:145568681-146068681	-0.3724748025911175	0.6036070399346326	0.5371808994340364
MR-link 2	alanine	HMDB0000161	bilirubin (z,z)	HMDB0000054	bioa_001	M27716	9:4040541-4540541	1.0114237527259051	0.6836869806252365	0.1390423348981204
MR-link 2	alanine	HMDB0000161	bilirubin (z,z)	HMDB0000054	bioa_001	M27716	11:116336283-116836283	0.0930862753143467	0.57165556654364	0.87064732920601
MR-link 2	alanine	HMDB0000161	bilirubin (z,z)	HMDB0000054	bioa_001	M27716	12:46636543-47713425	-0.247632471992831	0.2067664279489308	0.2310558270209923
MR-link 2	alanine	HMDB0000161	bilirubin (z,z)	HMDB0000054	bioa_001	M27716	12:56615040-57115040	-0.2062815185330185	0.290717139964961	0.4779764670466957
MR-link 2	alanine	HMDB0000161	bilirubin (z,z)	HMDB0000054	bioa_001	M27716	12:59727701-60227701	-0.0204172785361556	0.3982188133780784	0.9591091726357612
MR-link 2	alanine	HMDB0000161	bilirubin (z,z)	HMDB0000054	bioa_001	M27716	14:75116447-75616447	0.574397303296558	0.6674257231523537	0.389449531858773
MR-link 2	alanine	HMDB0000161	bilirubin (z,z)	HMDB0000054	bioa_001	M27716	16:69621701-70931491	-0.6278095339716234	0.2573712314097167	0.0147151305134698
MR-link 2	alanine	HMDB0000161	bilirubin (z,z)	HMDB0000054	bioa_001	M27716	17:40568584-41068584	0.2818940524586709	0.6511761966604531	0.6650875573293465
MR-link 2	alanine	HMDB0000161	bilirubin (z,z)	HMDB0000054	bioa_001	M27716	22:18906543-19406543	-0.1450530817008597	0.5960216289470165	0.8077196942958997
MR-link 2	hypotaurine	HMDB0000965	1,7-dimethylurate	HMDB0011103	GCST90200379	GCST90199756	4:138793652-139293652	0.3498985281796877	0.1644216088685961	0.0333323717976597
MR-link 2	hypotaurine	HMDB0000965	1,7-dimethylurate	HMDB0011103	GCST90200379	GCST90199756	5:114821656-115321656	-0.0250784445239801	0.1289334954643569	0.8457790541164651
MR-link 2	hypotaurine	HMDB0000965	1,7-dimethylurate	HMDB0011103	GCST90200379	GCST90199756	19:47031255-47531255	0.0280165362507639	0.1956723201542512	0.8861473246944486
MR-link 2	3-(4-hydroxyphenyl)lactate	HMDB0000755	ornithine	HMDB0000214	GCST90200371	GCST90200404	6:111301079-111801079	-0.0185072291332383	0.2475856658489734	0.9404129799751788
MR-link 2	3-(4-hydroxyphenyl)lactate	HMDB0000755	ornithine	HMDB0000214	GCST90200371	GCST90200404	17:79941425-80441425	0.165140778692494	0.1066202516511849	0.1214132681982736
MR-link 2	glycine	HMDB0000123	cortisol	HMDB0000063	GCST90200707	GCST90200378	1:75967169-76467169	0.0240560037469235	0.2130374914548544	0.9100946863286444
MR-link 2	glycine	HMDB0000123	cortisol	HMDB0000063	GCST90200707	GCST90200378	2:211036896-212058697	0.0289750804124627	0.0315832822326503	0.3589234981902269
MR-link 2	glycine	HMDB0000123	cortisol	HMDB0000063	GCST90200707	GCST90200378	3:125659669-126159669	-0.3099446446940548	0.1810096292990943	0.0868395076225513
MR-link 2	glycine	HMDB0000123	cortisol	HMDB0000063	GCST90200707	GCST90200378	9:6290540-6790540	0.024119006536834	0.1441376058443917	0.8671078841570722
MR-link 2	kynurenine	HMDB0000684	beta-citrylglutamate	HMDB0241915	GCST90199636	GCST90199911	1:241463402-241963402	0.2925344222883941	0.2718654474569885	0.281915410878239
MR-link 2	kynurenine	HMDB0000684	beta-citrylglutamate	HMDB0241915	GCST90199636	GCST90199911	8:39554593-40054593	0.4524688785901813	0.1784430968464208	0.0112239495233891
MR-link 2	kynurenine	HMDB0000684	beta-citrylglutamate	HMDB0241915	GCST90199636	GCST90199911	12:111809557-113090766	0.5410857462777007	0.2101969637979881	0.0100476705048057
MR-link 2	kynurenine	HMDB0000684	beta-citrylglutamate	HMDB0241915	GCST90199636	GCST90199911	16:87568373-88128072	0.066907824223048	0.0710708996627639	0.3464878097561498
MR-link 2	1-(1-enyl-stearoyl)-2-arachidonoyl-gpe (p-18:0/20:4)*	HMDB0005779	allantoin	HMDB0000462	GCST90200058	M01107	11:61307803-62000560	-0.0331675796328353	0.080063338169128	0.6786787550911781
MR-link 2	thyroxine	HMDB0000248	3-hydroxybutyrate (bhba)	HMDB0000011	GCST90200293	M00542	2:234397317-234897317	0.1122702124357303	0.3821740709113498	0.7689357889234456
MR-link 2	serine	HMDB0000187	n-palmitoyl-sphingosine (d18:1/16:0)	HMDB0004949	GCST90200415	GCST90200336	1:119778579-120514573	-0.0076785378753363	0.082474763353727	0.9258227938700884
MR-link 2	serine	HMDB0000187	n-palmitoyl-sphingosine (d18:1/16:0)	HMDB0004949	GCST90200415	GCST90200336	2:211290507-212040821	0.1756469394369675	0.0944509537240354	0.0629332267043833
MR-link 2	serine	HMDB0000187	n-palmitoyl-sphingosine (d18:1/16:0)	HMDB0004949	GCST90200415	GCST90200336	7:55905219-56847625	-0.0030899026258732	0.1069811094393298	0.9769581482143168
MR-link 2	pyruvate	HMDB0000243	cystathionine	HMDB0000099	met-d-Pyruvate	GCST90200383	1:25486369-25986369	-0.3059978849205143	0.9634513048551824	0.7507838460833025
MR-link 2	pyruvate	HMDB0000243	cystathionine	HMDB0000099	met-d-Pyruvate	GCST90200383	1:154991807-156271079	-0.5723112517964848	0.3185904969408311	0.07243327688119
MR-link 2	pyruvate	HMDB0000243	cystathionine	HMDB0000099	met-d-Pyruvate	GCST90200383	1:207429229-207929229	0.4602407288407558	0.7357113710294437	0.5315954459561469
MR-link 2	pyruvate	HMDB0000243	cystathionine	HMDB0000099	met-d-Pyruvate	GCST90200383	2:27480940-28253616	0.3779613178639625	0.5874748036624245	0.5199866360620211
MR-link 2	pyruvate	HMDB0000243	cystathionine	HMDB0000099	met-d-Pyruvate	GCST90200383	2:60468043-60968043	-0.3310092188133861	0.7485298283999468	0.6583354685073002
MR-link 2	pyruvate	HMDB0000243	cystathionine	HMDB0000099	met-d-Pyruvate	GCST90200383	2:173097338-173854224	0.1558080241944332	0.2607754112258495	0.5501871313632802
MR-link 2	pyruvate	HMDB0000243	cystathionine	HMDB0000099	met-d-Pyruvate	GCST90200383	3:56611222-57111222	0.2224982207782543	0.5269387619314662	0.6728448644806999
MR-link 2	pyruvate	HMDB0000243	cystathionine	HMDB0000099	met-d-Pyruvate	GCST90200383	5:35956855-36456855	0.3987045571464528	0.6881153765719629	0.5623090026743356
MR-link 2	pyruvate	HMDB0000243	cystathionine	HMDB0000099	met-d-Pyruvate	GCST90200383	5:131157493-131957429	0.6362878003604489	0.4804708846740834	0.1854032869644693
MR-link 2	pyruvate	HMDB0000243	cystathionine	HMDB0000099	met-d-Pyruvate	GCST90200383	7:50177982-50677982	0.0651926828950135	0.9926745498958138	0.9476375535628172
MR-link 2	pyruvate	HMDB0000243	cystathionine	HMDB0000099	met-d-Pyruvate	GCST90200383	8:106322270-106822270	-0.6854086933065058	0.7549554654004852	0.3639418176035505
MR-link 2	pyruvate	HMDB0000243	cystathionine	HMDB0000099	met-d-Pyruvate	GCST90200383	9:135611502-136391870	-0.7548176369206034	0.3797156674633175	0.0468283264527712
MR-link 2	pyruvate	HMDB0000243	cystathionine	HMDB0000099	met-d-Pyruvate	GCST90200383	10:2869150-3388009	0.0697397449252774	0.2080327683801149	0.7374482575967887
MR-link 2	pyruvate	HMDB0000243	cystathionine	HMDB0000099	met-d-Pyruvate	GCST90200383	11:56961646-57461646	-1.4028702871988514	0.9031126734221862	0.1203341963396312
MR-link 2	pyruvate	HMDB0000243	cystathionine	HMDB0000099	met-d-Pyruvate	GCST90200383	12:48145900-49077761	-0.2418747005091659	0.1409492288138882	0.0861544802016298
MR-link 2	pyruvate	HMDB0000243	cystathionine	HMDB0000099	met-d-Pyruvate	GCST90200383	16:69379588-70929689	0.3025291087568478	0.2925973005426156	0.3011625266800533
MR-link 2	pyruvate	HMDB0000243	cystathionine	HMDB0000099	met-d-Pyruvate	GCST90200383	16:70994871-71494871	1.2801370118659232	1.038554698202902	0.2177198287249732
MR-link 2	pyruvate	HMDB0000243	cystathionine	HMDB0000099	met-d-Pyruvate	GCST90200383	16:87636490-88136490	0.0428898955648977	0.8625369585317615	0.9603413073451944
MR-link 2	pyruvate	HMDB0000243	cystathionine	HMDB0000099	met-d-Pyruvate	GCST90200383	18:43532791-44032791	-0.2250676762867589	0.8824263987595063	0.7986802598381395
MR-link 2	pyruvate	HMDB0000243	cystathionine	HMDB0000099	met-d-Pyruvate	GCST90200383	21:45449580-45972811	0.3085731901330142	0.2841826389369076	0.2775555263612111
MR-link 2	stearoyl sphingomyelin (d18:1/18:0)	HMDB0001348	paraxanthine	HMDB0001860	GCST90200335	GCST90199654	8:113373776-113873776	0.4262851855163001	0.2619172744118005	0.103618940479041
MR-link 2	stearoyl sphingomyelin (d18:1/18:0)	HMDB0001348	paraxanthine	HMDB0001860	GCST90200335	GCST90199654	11:61368608-61868608	0.1468040857641905	0.2489872632862388	0.5554556323880742
MR-link 2	stearoyl sphingomyelin (d18:1/18:0)	HMDB0001348	paraxanthine	HMDB0001860	GCST90200335	GCST90199654	14:63982386-64482386	-0.1001321384267618	0.1425609148653166	0.4824413265719487
MR-link 2	stearoyl sphingomyelin (d18:1/18:0)	HMDB0001348	paraxanthine	HMDB0001860	GCST90200335	GCST90199654	19:8013648-8513648	0.0077307022139277	0.0687457990889023	0.9104638778407128
MR-link 2	stearoyl sphingomyelin (d18:1/18:0)	HMDB0001348	paraxanthine	HMDB0001860	GCST90200335	GCST90199654	19:45165640-45665640	0.0381569702731149	0.1894530233733067	0.8403811461086848
MR-link 2	lactate	HMDB0000190	acetylphosphate	HMDB0001494	met-d-Lactate	M15488	2:27348097-28101918	0.0201783213755844	0.6423070036430663	0.9749382722879923
MR-link 2	lactate	HMDB0000190	acetylphosphate	HMDB0001494	met-d-Lactate	M15488	6:135171067-135671067	0.3443257668397927	0.4888273592211457	0.4811890870665376
MR-link 2	lactate	HMDB0000190	acetylphosphate	HMDB0001494	met-d-Lactate	M15488	8:106333124-106833124	0.8553977761605962	1.245733410351313	0.4922957579819367
MR-link 2	lactate	HMDB0000190	acetylphosphate	HMDB0001494	met-d-Lactate	M15488	9:4513176-5186407	0.7961674360303974	0.4359731881451175	0.0678224900091731
MR-link 2	lactate	HMDB0000190	acetylphosphate	HMDB0001494	met-d-Lactate	M15488	10:2727379-3389269	0.0591455224230489	0.2935033596266544	0.8402953878235315
MR-link 2	lactate	HMDB0000190	acetylphosphate	HMDB0001494	met-d-Lactate	M15488	11:118839742-119339742	0.0695211250032965	0.6769333542070582	0.918200992127993
MR-link 2	lactate	HMDB0000190	acetylphosphate	HMDB0001494	met-d-Lactate	M15488	12:111162908-111662908	-0.7845620993091356	1.153343313577377	0.4963460076120333
MR-link 2	lactate	HMDB0000190	acetylphosphate	HMDB0001494	met-d-Lactate	M15488	12:111682800-113133476	0.3169213709553879	0.4296247527709627	0.46071489405723
MR-link 2	acetylphosphate	HMDB0001494	urea	HMDB0000294	M15488	GCST90200417	1:109564880-110064880	0.1678584898246616	0.1829454168314913	0.3588633150624993
MR-link 2	acetylphosphate	HMDB0001494	urea	HMDB0000294	M15488	GCST90200417	6:96128415-96628415	0.0477500264397613	0.2212919396709639	0.829160465695493
MR-link 2	citrulline	HMDB0000904	leucine	HMDB0000687	bioa_005	M00060	2:211099261-211599261	0.5273886808494572	0.1687976642434622	0.0017817790608443
MR-link 2	citrulline	HMDB0000904	leucine	HMDB0000687	bioa_005	M00060	8:10310878-10810878	-0.4614184364922031	0.2753585659197685	0.0937969075087652
MR-link 2	citrulline	HMDB0000904	leucine	HMDB0000687	bioa_005	M00060	8:11437159-11937159	-0.045718003690176	0.3494433187718537	0.8959090336015447
MR-link 2	citrulline	HMDB0000904	leucine	HMDB0000687	bioa_005	M00060	9:133044244-133627617	-0.1571577686017527	0.1232492977286027	0.2022664151349013
MR-link 2	citrulline	HMDB0000904	leucine	HMDB0000687	bioa_005	M00060	9:135893372-136393372	0.4268807244256896	0.3161470958430903	0.1769326521463219
MR-link 2	citrulline	HMDB0000904	leucine	HMDB0000687	bioa_005	M00060	10:97138579-97638579	0.2307379967713594	0.2925305470294621	0.4302490899811991
MR-link 2	citrulline	HMDB0000904	leucine	HMDB0000687	bioa_005	M00060	17:9542768-10042768	-0.2971771407742323	0.2655653303461616	0.2631248201120295
MR-link 2	phenylalanine	HMDB0000159	cystathionine	HMDB0000099	bioa_016	GCST90200383	3:186202917-186702917	-0.2517191110444576	0.4601043909534775	0.584316006530897
MR-link 2	phenylalanine	HMDB0000159	cystathionine	HMDB0000099	bioa_016	GCST90200383	4:155231289-155731289	0.6713605498141149	0.4829713803713308	0.1645098079277431
MR-link 2	phenylalanine	HMDB0000159	cystathionine	HMDB0000099	bioa_016	GCST90200383	4:186893802-187393802	0.2057189224845944	0.2256040644542224	0.3618433533474957
MR-link 2	phenylalanine	HMDB0000159	cystathionine	HMDB0000099	bioa_016	GCST90200383	5:176539719-177067143	0.3026260627110734	0.4005927997918569	0.4499816692883712
MR-link 2	phenylalanine	HMDB0000159	cystathionine	HMDB0000099	bioa_016	GCST90200383	6:52381188-52881188	-0.2736496767232862	0.6648496264540388	0.6806353104779866
MR-link 2	phenylalanine	HMDB0000159	cystathionine	HMDB0000099	bioa_016	GCST90200383	11:57020509-57520509	0.8040436113228391	0.4671352069799935	0.0852104632251576
MR-link 2	phenylalanine	HMDB0000159	cystathionine	HMDB0000099	bioa_016	GCST90200383	12:103007876-103562619	0.1498716412011453	0.1568459177035461	0.3393076101018279
MR-link 2	phenylalanine	HMDB0000159	cystathionine	HMDB0000099	bioa_016	GCST90200383	14:55086875-55586875	-0.6631998024243844	0.7025663253195703	0.3451862384815191
MR-link 2	phenylalanine	HMDB0000159	cystathionine	HMDB0000099	bioa_016	GCST90200383	19:45142254-45642254	-0.711766416638923	1.0071199118612335	0.4797314675244656
MR-link 2	threonine	HMDB0000167	citrulline	HMDB0000904	GCST90200432	M02132	2:27589369-28089369	0.2117220947928583	0.1571424212874707	0.1778752109201255
MR-link 2	threonine	HMDB0000167	citrulline	HMDB0000904	GCST90200432	M02132	14:100594368-101094368	-0.233316113074513	0.2447263560046117	0.3403998480659864
MR-link 2	tryptophan	HMDB0000929	glutamine	HMDB0000641	GCST90200441	GCST90200419	4:156527528-157027528	0.0951569601357224	0.6062823592686069	0.8752830268995013
MR-link 2	tryptophan	HMDB0000929	glutamine	HMDB0000641	GCST90200441	GCST90200419	6:111301079-112053797	-0.2182050970873016	0.1289706976751695	0.0906656723597176
MR-link 2	caprylate (8:0)	HMDB0000482	caprylate (8:0)	HMDB0000482	GCST90200445	M32492	1:75544097-76499590	0.3832955736577678	0.1955996266986193	0.0500434314087318
MR-link 2	creatinine	HMDB0000562	n1-methyl-2-pyridone-5-carboxamide	HMDB0004193	met-d-Creatinine	GCST90199778	1:62775942-63275942	0.3964538765705655	0.8647442052041256	0.6466192956627425
MR-link 2	creatinine	HMDB0000562	n1-methyl-2-pyridone-5-carboxamide	HMDB0004193	met-d-Creatinine	GCST90199778	1:78344069-78844069	-0.1413309190190881	0.5722482966441103	0.8049277126693823
MR-link 2	creatinine	HMDB0000562	n1-methyl-2-pyridone-5-carboxamide	HMDB0004193	met-d-Creatinine	GCST90199778	1:113008681-113508681	0.2646764545097884	0.491165079969714	0.5899732882540304
MR-link 2	creatinine	HMDB0000562	n1-methyl-2-pyridone-5-carboxamide	HMDB0004193	met-d-Creatinine	GCST90199778	1:150079982-151190625	-0.0236150290570345	0.3770744770763253	0.9500635587514502
MR-link 2	creatinine	HMDB0000562	n1-methyl-2-pyridone-5-carboxamide	HMDB0004193	met-d-Creatinine	GCST90199778	1:243202864-243702864	0.4508213765538573	1.1066740030230529	0.6837391851015902
MR-link 2	creatinine	HMDB0000562	n1-methyl-2-pyridone-5-carboxamide	HMDB0004193	met-d-Creatinine	GCST90199778	2:15538692-16038692	0.0645995515059467	1.1103229803807884	0.9536045623620684
MR-link 2	creatinine	HMDB0000562	n1-methyl-2-pyridone-5-carboxamide	HMDB0004193	met-d-Creatinine	GCST90199778	2:18426203-18926203	0.554644758102993	0.7420829281032425	0.4548124054535547
MR-link 2	creatinine	HMDB0000562	n1-methyl-2-pyridone-5-carboxamide	HMDB0004193	met-d-Creatinine	GCST90199778	2:73303397-74097901	0.6025564936026742	0.6232952802608468	0.3336804319009355
MR-link 2	creatinine	HMDB0000562	n1-methyl-2-pyridone-5-carboxamide	HMDB0004193	met-d-Creatinine	GCST90199778	2:121056440-121556440	0.2681751523085779	0.9634636890211136	0.7807476534558198
MR-link 2	creatinine	HMDB0000562	n1-methyl-2-pyridone-5-carboxamide	HMDB0004193	met-d-Creatinine	GCST90199778	2:148593372-149093372	0.2411170653772685	0.8664199850713783	0.7807888236885088
MR-link 2	creatinine	HMDB0000562	n1-methyl-2-pyridone-5-carboxamide	HMDB0004193	met-d-Creatinine	GCST90199778	2:176734544-177234544	0.0456289504848081	0.4793797657119891	0.924169230398474
MR-link 2	creatinine	HMDB0000562	n1-methyl-2-pyridone-5-carboxamide	HMDB0004193	met-d-Creatinine	GCST90199778	2:211293055-211793055	0.0156391637579332	0.3395466748069912	0.9632632633832862
MR-link 2	creatinine	HMDB0000562	n1-methyl-2-pyridone-5-carboxamide	HMDB0004193	met-d-Creatinine	GCST90199778	2:217394852-217894852	-0.8919735731340132	0.549213570233372	0.1043560945106968
MR-link 2	creatinine	HMDB0000562	n1-methyl-2-pyridone-5-carboxamide	HMDB0004193	met-d-Creatinine	GCST90199778	2:220108198-220608198	0.6946108440410532	0.6490680953027647	0.284544431286279
MR-link 2	creatinine	HMDB0000562	n1-methyl-2-pyridone-5-carboxamide	HMDB0004193	met-d-Creatinine	GCST90199778	3:38187471-38687471	0.9175158635124429	0.6959153123236187	0.1873596290579464
MR-link 2	creatinine	HMDB0000562	n1-methyl-2-pyridone-5-carboxamide	HMDB0004193	met-d-Creatinine	GCST90199778	3:141462708-141962708	1.035912588934723	0.6552018741632049	0.1138646287514063
MR-link 2	creatinine	HMDB0000562	n1-methyl-2-pyridone-5-carboxamide	HMDB0004193	met-d-Creatinine	GCST90199778	3:185024780-185524780	0.2349468154883969	0.7307453145312685	0.7478188655860767
MR-link 2	creatinine	HMDB0000562	n1-methyl-2-pyridone-5-carboxamide	HMDB0004193	met-d-Creatinine	GCST90199778	4:76880934-77664144	0.5250386411710166	0.2691561119306193	0.0510945947130514
MR-link 2	creatinine	HMDB0000562	n1-methyl-2-pyridone-5-carboxamide	HMDB0004193	met-d-Creatinine	GCST90199778	4:103323863-104102802	0.5863403026628069	0.6398235520009962	0.3594522189820026
MR-link 2	creatinine	HMDB0000562	n1-methyl-2-pyridone-5-carboxamide	HMDB0004193	met-d-Creatinine	GCST90199778	5:39144851-39644851	0.2909280757560899	0.3661432261539353	0.426861048716975
MR-link 2	creatinine	HMDB0000562	n1-methyl-2-pyridone-5-carboxamide	HMDB0004193	met-d-Creatinine	GCST90199778	5:53045546-53835870	0.5592366860522366	0.444289762430138	0.2081312601566601
MR-link 2	creatinine	HMDB0000562	n1-methyl-2-pyridone-5-carboxamide	HMDB0004193	met-d-Creatinine	GCST90199778	5:176565124-177065124	-0.325404648395633	0.4339881978290419	0.4533747556107984
MR-link 2	creatinine	HMDB0000562	n1-methyl-2-pyridone-5-carboxamide	HMDB0004193	met-d-Creatinine	GCST90199778	6:43556335-44056335	0.5544661161704458	0.5018815540553797	0.2692571629156973
MR-link 2	creatinine	HMDB0000562	n1-methyl-2-pyridone-5-carboxamide	HMDB0004193	met-d-Creatinine	GCST90199778	6:108750742-109250742	0.5366559366997734	0.5581213585682462	0.3362807903221338
MR-link 2	creatinine	HMDB0000562	n1-methyl-2-pyridone-5-carboxamide	HMDB0004193	met-d-Creatinine	GCST90199778	6:133547208-134047208	-0.934674878557426	0.5806060734109344	0.1074358001528572
MR-link 2	creatinine	HMDB0000562	n1-methyl-2-pyridone-5-carboxamide	HMDB0004193	met-d-Creatinine	GCST90199778	6:160418389-160927934	-0.1091816536295499	0.363941428233491	0.7641787795912065
MR-link 2	creatinine	HMDB0000562	n1-methyl-2-pyridone-5-carboxamide	HMDB0004193	met-d-Creatinine	GCST90199778	7:1036567-1536567	0.6786103397852319	0.5771606734776352	0.239685319174653
MR-link 2	creatinine	HMDB0000562	n1-methyl-2-pyridone-5-carboxamide	HMDB0004193	met-d-Creatinine	GCST90199778	7:25488956-25988956	1.3130065307876242	0.6687463090781662	0.0496014452329701
MR-link 2	creatinine	HMDB0000562	n1-methyl-2-pyridone-5-carboxamide	HMDB0004193	met-d-Creatinine	GCST90199778	7:76984640-77791673	0.8774636421132542	0.7390962357887261	0.2351441571305914
MR-link 2	creatinine	HMDB0000562	n1-methyl-2-pyridone-5-carboxamide	HMDB0004193	met-d-Creatinine	GCST90199778	7:128492221-128992221	0.0082909823873712	0.7621489336630084	0.9913204413521152
MR-link 2	creatinine	HMDB0000562	n1-methyl-2-pyridone-5-carboxamide	HMDB0004193	met-d-Creatinine	GCST90199778	7:151165041-151665041	0.2806892865527723	0.3092540746242386	0.3640720112594174
MR-link 2	creatinine	HMDB0000562	n1-methyl-2-pyridone-5-carboxamide	HMDB0004193	met-d-Creatinine	GCST90199778	8:8031142-9250941	-0.2306019113170182	0.5749972486307575	0.6883842534261002
MR-link 2	creatinine	HMDB0000562	n1-methyl-2-pyridone-5-carboxamide	HMDB0004193	met-d-Creatinine	GCST90199778	8:9759952-10530228	-0.0220896975111332	0.8015704661198342	0.9780146615629484
MR-link 2	creatinine	HMDB0000562	n1-methyl-2-pyridone-5-carboxamide	HMDB0004193	met-d-Creatinine	GCST90199778	8:10561829-11945872	-0.0762900776561634	0.6437172534201644	0.9056596999733246
MR-link 2	creatinine	HMDB0000562	n1-methyl-2-pyridone-5-carboxamide	HMDB0004193	met-d-Creatinine	GCST90199778	8:19609539-20109539	0.0555849817010212	0.5747899910147543	0.9229607856031256
MR-link 2	creatinine	HMDB0000562	n1-methyl-2-pyridone-5-carboxamide	HMDB0004193	met-d-Creatinine	GCST90199778	8:23527006-24027006	1.1613337977217657	0.6494372244591793	0.073741224998886
MR-link 2	creatinine	HMDB0000562	n1-methyl-2-pyridone-5-carboxamide	HMDB0004193	met-d-Creatinine	GCST90199778	8:30157389-30657389	-0.4208939313715949	0.6603596165721011	0.5238833493972035
MR-link 2	creatinine	HMDB0000562	n1-methyl-2-pyridone-5-carboxamide	HMDB0004193	met-d-Creatinine	GCST90199778	8:144768354-145268354	-0.376218520592537	0.6611838658542271	0.5693511096789023
MR-link 2	creatinine	HMDB0000562	n1-methyl-2-pyridone-5-carboxamide	HMDB0004193	met-d-Creatinine	GCST90199778	9:71184707-71684707	0.1344262700867154	0.5324845138027375	0.8006924519556605
MR-link 2	creatinine	HMDB0000562	n1-methyl-2-pyridone-5-carboxamide	HMDB0004193	met-d-Creatinine	GCST90199778	10:52398454-52898454	0.0761407571908873	0.6413759859644768	0.9055013906979184
MR-link 2	creatinine	HMDB0000562	n1-methyl-2-pyridone-5-carboxamide	HMDB0004193	met-d-Creatinine	GCST90199778	11:1928330-2428330	1.537318414168027	0.8205107783573024	0.0609839945223108
MR-link 2	creatinine	HMDB0000562	n1-methyl-2-pyridone-5-carboxamide	HMDB0004193	met-d-Creatinine	GCST90199778	11:2548804-3048804	0.5930338110448885	0.5803058316296609	0.3068125050087871
MR-link 2	creatinine	HMDB0000562	n1-methyl-2-pyridone-5-carboxamide	HMDB0004193	met-d-Creatinine	GCST90199778	11:30504837-31294673	0.3077928812007837	0.3318353007706613	0.3536425329843533
MR-link 2	creatinine	HMDB0000562	n1-methyl-2-pyridone-5-carboxamide	HMDB0004193	met-d-Creatinine	GCST90199778	11:116373213-117240760	0.6481476948144068	0.4428511124128338	0.1433089480730645
MR-link 2	creatinine	HMDB0000562	n1-methyl-2-pyridone-5-carboxamide	HMDB0004193	met-d-Creatinine	GCST90199778	12:15092463-15592463	-0.4469175842373349	0.8363118259143052	0.5930709854799368
MR-link 2	creatinine	HMDB0000562	n1-methyl-2-pyridone-5-carboxamide	HMDB0004193	met-d-Creatinine	GCST90199778	15:41118334-41871842	-0.3216294434642953	0.5442287406331873	0.5545324152521068
MR-link 2	creatinine	HMDB0000562	n1-methyl-2-pyridone-5-carboxamide	HMDB0004193	met-d-Creatinine	GCST90199778	15:45400360-46179051	0.0087506055379701	0.304504519224689	0.9770741918367786
MR-link 2	creatinine	HMDB0000562	n1-methyl-2-pyridone-5-carboxamide	HMDB0004193	met-d-Creatinine	GCST90199778	15:53700578-54200578	1.0441955905184388	0.6645962313875594	0.1161424922268903
MR-link 2	creatinine	HMDB0000562	n1-methyl-2-pyridone-5-carboxamide	HMDB0004193	met-d-Creatinine	GCST90199778	15:76097375-76597375	0.2829287311320665	0.494557526084626	0.567264679990122
MR-link 2	creatinine	HMDB0000562	n1-methyl-2-pyridone-5-carboxamide	HMDB0004193	met-d-Creatinine	GCST90199778	16:20142332-21335139	0.4814666755133422	0.2855366141291307	0.0917607656654823
MR-link 2	creatinine	HMDB0000562	n1-methyl-2-pyridone-5-carboxamide	HMDB0004193	met-d-Creatinine	GCST90199778	16:89453424-89953424	0.162025275694531	0.523452462202533	0.7569168912259817
MR-link 2	creatinine	HMDB0000562	n1-methyl-2-pyridone-5-carboxamide	HMDB0004193	met-d-Creatinine	GCST90199778	17:19176536-19724875	-0.2923102984249887	0.5843785453828179	0.6169292584158312
MR-link 2	creatinine	HMDB0000562	n1-methyl-2-pyridone-5-carboxamide	HMDB0004193	met-d-Creatinine	GCST90199778	17:37200083-37954217	-0.0639577314106326	0.5922811219716823	0.9140072501001554
MR-link 2	creatinine	HMDB0000562	n1-methyl-2-pyridone-5-carboxamide	HMDB0004193	met-d-Creatinine	GCST90199778	17:58690466-59700441	0.4724219839522051	0.3807688397653553	0.2147145712600568
MR-link 2	creatinine	HMDB0000562	n1-methyl-2-pyridone-5-carboxamide	HMDB0004193	met-d-Creatinine	GCST90199778	18:76910235-77410235	-0.3291317272858263	0.5568504097099973	0.5544805517694942
MR-link 2	creatinine	HMDB0000562	n1-methyl-2-pyridone-5-carboxamide	HMDB0004193	met-d-Creatinine	GCST90199778	19:32940263-33709298	0.7184915471151525	0.518029285982505	0.1654506352086447
MR-link 2	creatinine	HMDB0000562	n1-methyl-2-pyridone-5-carboxamide	HMDB0004193	met-d-Creatinine	GCST90199778	19:45162079-45662079	0.9585829541168778	1.0241444879883044	0.3492813755981564
MR-link 2	creatinine	HMDB0000562	n1-methyl-2-pyridone-5-carboxamide	HMDB0004193	met-d-Creatinine	GCST90199778	20:32653904-33537782	0.5117163478134834	0.4960190655700819	0.3022377344568008
MR-link 2	creatinine	HMDB0000562	n1-methyl-2-pyridone-5-carboxamide	HMDB0004193	met-d-Creatinine	GCST90199778	22:38345240-38845240	-0.9721467780052268	0.9630096773766812	0.3127406215318691
MR-link 2	cysteinylglycine	HMDB0000078	sphinganine	HMDB0000269	GCST90200364	GCST90200374	16:15885043-16385043	-0.030390446713406	0.1459077633626155	0.8350061850469486
MR-link 2	cysteinylglycine	HMDB0000078	sphinganine	HMDB0000269	GCST90200364	GCST90200374	16:89076223-90262231	0.0396854787836324	0.0631645961366258	0.5298161103729015
MR-link 2	cysteinylglycine	HMDB0000078	sphinganine	HMDB0000269	GCST90200364	GCST90200374	19:52317323-52817323	0.3828263502152651	0.1876334025851433	0.0413215588432178
MR-link 2	creatine	HMDB0000064	2-hydroxyglutarate	HMDB0059655	GCST90200323	GCST90199865	2:211290507-211790507	0.0216603890584114	0.0959227757716807	0.8213486552979832
MR-link 2	creatine	HMDB0000064	2-hydroxyglutarate	HMDB0059655	GCST90200323	GCST90199865	15:45404327-45904327	0.271686097855578	0.1506265295243402	0.0712772805908989
MR-link 2	4-hydroxyphenylpyruvate	HMDB0000707	glycine	HMDB0000123	GCST90200300	GCST90200707	11:63046797-63546797	-0.6959877810122357	0.3605783139755701	0.0535822266587272
MR-link 2	4-hydroxyphenylpyruvate	HMDB0000707	glycine	HMDB0000123	GCST90200300	GCST90200707	12:122051275-122551275	0.0093442367207578	0.2226403734414268	0.966522541070086
MR-link 2	guanidinoacetate	HMDB0000128	cysteine	HMDB0000574	GCST90200384	M31453	6:131647278-132147278	-0.4286068043754421	0.2816205248325672	0.1280265509279887
MR-link 2	guanidinoacetate	HMDB0000128	cysteine	HMDB0000574	GCST90200384	M31453	12:101043-601043	0.0590923503174144	0.1565158351577326	0.7057658790180452
MR-link 2	biliverdin	HMDB0001008	allantoin	HMDB0000462	GCST90200706	M01107	2:233898737-234978158	-0.0345496148998116	0.0327310378134257	0.2911687164453291
MR-link 2	biliverdin	HMDB0001008	allantoin	HMDB0000462	GCST90200706	M01107	12:21102315-21602315	-0.2574335040196175	0.1635814252413821	0.1155491653414958
MR-link 2	betaine	HMDB0000043	asparagine	HMDB0000168	GCST90200425	bioa_003	2:211290507-211790507	0.1892195405271682	0.0729527840095415	0.0094942087601068
MR-link 2	betaine	HMDB0000043	asparagine	HMDB0000168	GCST90200425	bioa_003	5:78081434-78907016	0.0698584385219288	0.0302806804192216	0.0210531470400673
MR-link 2	betaine	HMDB0000043	asparagine	HMDB0000168	GCST90200425	bioa_003	6:160264283-160825366	-0.0187349486593509	0.0632286110915894	0.7669972276494211
MR-link 2	betaine	HMDB0000043	asparagine	HMDB0000168	GCST90200425	bioa_003	12:68601-568601	-0.039959177176146	0.0529160711434187	0.450163451820883
MR-link 2	valine	HMDB0000883	cortisone	HMDB0002802	bioa_022	GCST90200360	2:64958074-65458074	0.4476902794273825	0.2409358203538098	0.0631504355789631
MR-link 2	valine	HMDB0000883	cortisone	HMDB0002802	bioa_022	GCST90200360	2:211173777-211673777	0.1525240883739261	0.7749076444986507	0.8439615667485203
MR-link 2	valine	HMDB0000883	cortisone	HMDB0002802	bioa_022	GCST90200360	4:88972827-89472827	-0.0901504008441836	0.126805381799854	0.4771244341615596
MR-link 2	valine	HMDB0000883	cortisone	HMDB0002802	bioa_022	GCST90200360	11:116381707-116882500	0.5540781833919566	0.332244295970351	0.0953786604239583
MR-link 2	valine	HMDB0000883	cortisone	HMDB0002802	bioa_022	GCST90200360	12:56615040-57115040	0.605112404538795	0.6584662910788611	0.3581099636098173
MR-link 2	valine	HMDB0000883	cortisone	HMDB0002802	bioa_022	GCST90200360	16:70059237-70559237	-0.3668371254721052	0.4058181261229293	0.3660247497289508
MR-link 2	valine	HMDB0000883	cortisone	HMDB0002802	bioa_022	GCST90200360	17:6883609-7383609	0.5297564580729386	0.4205174823642764	0.2077513587729072
MR-link 2	valine	HMDB0000883	cortisone	HMDB0002802	bioa_022	GCST90200360	17:40470632-40970632	0.9699597467750158	0.8441566546139978	0.250544379351285
MR-link 2	valine	HMDB0000883	cortisone	HMDB0002802	bioa_022	GCST90200360	19:49114511-49614511	-0.2173088866794223	0.5986822478134264	0.7166208173591995
MR-link 2	alpha-ketoglutaramate*	HMDB0001552	cortisone	HMDB0002802	GCST90199885	M01769	3:99879368-100379368	-8.048624949748225e-05	0.0823845839085687	0.9992205006984476
MR-link 2	isoleucine	HMDB0000172	arginine	HMDB0000517	bioa_010	bioa_002	2:27480940-27980940	-0.6879724296896126	0.2722498017840505	0.0115044895035904
MR-link 2	isoleucine	HMDB0000172	arginine	HMDB0000517	bioa_010	bioa_002	4:88976422-89476422	-0.1501979361539138	0.1112195299085924	0.1768672948815178
MR-link 2	isoleucine	HMDB0000172	arginine	HMDB0000517	bioa_010	bioa_002	12:56615040-57115040	1.1441671925026435	0.3970160235958015	0.0039526394724762
MR-link 2	isoleucine	HMDB0000172	arginine	HMDB0000517	bioa_010	bioa_002	16:70059237-70559237	0.3111801571890351	0.2353869923390989	0.1861701974935641
MR-link 2	gluconate	HMDB0000625	cholesterol	HMDB0000067	GCST90200373	M00063	4:99521223-100894070	0.1693691030124414	0.1036133916151374	0.1021275565320446
MR-link 2	dimethylglycine	HMDB0000092	glycerol 3-phosphate	HMDB0000126	GCST90200424	M15365	5:78080227-78832833	-0.0060063422912849	0.0466675338716211	0.897591123922044
MR-link 2	dimethylglycine	HMDB0000092	glycerol 3-phosphate	HMDB0000126	GCST90200424	M15365	10:103976834-104737382	0.0301394827553813	0.1740652816848743	0.8625331663459966
MR-link 2	dimethylglycine	HMDB0000092	glycerol 3-phosphate	HMDB0000126	GCST90200424	M15365	15:76242337-76742337	0.1982184602621029	0.1450302589687315	0.171707238822537
MR-link 2	inositol 1-phosphate (i1p)	HMDB0000213	spermidine	HMDB0001257	M01481	bioa_033	1:5349333-5849333	-0.4950909967881813	0.5062268554178707	0.3280732179299428
MR-link 2	inositol 1-phosphate (i1p)	HMDB0000213	spermidine	HMDB0001257	M01481	bioa_033	4:31607204-32397858	0.0571920552687006	0.0790511660796145	0.4693841232593401
MR-link 2	inositol 1-phosphate (i1p)	HMDB0000213	spermidine	HMDB0001257	M01481	bioa_033	4:66148855-66648855	0.2288250465805279	0.1333484308422474	0.0861632238434041
MR-link 2	inositol 1-phosphate (i1p)	HMDB0000213	spermidine	HMDB0001257	M01481	bioa_033	6:20616244-21116244	-0.0158097450260464	0.1084727562534427	0.8841199071204866
MR-link 2	inositol 1-phosphate (i1p)	HMDB0000213	spermidine	HMDB0001257	M01481	bioa_033	10:114775621-115275621	-0.0003144843564435	0.1638270857452574	0.998468372568707
MR-link 2	inositol 1-phosphate (i1p)	HMDB0000213	spermidine	HMDB0001257	M01481	bioa_033	12:47079779-47579779	-0.2162711142705572	0.16703480910316	0.1954007108748018
MR-link 2	inositol 1-phosphate (i1p)	HMDB0000213	spermidine	HMDB0001257	M01481	bioa_033	12:62771708-63271708	-0.0646027877865004	0.1750961244762147	0.712160427394964
MR-link 2	inositol 1-phosphate (i1p)	HMDB0000213	spermidine	HMDB0001257	M01481	bioa_033	14:96380570-96880570	-0.0440049585352363	0.2172691541501132	0.8394972386270463
MR-link 2	inositol 1-phosphate (i1p)	HMDB0000213	spermidine	HMDB0001257	M01481	bioa_033	15:77060646-77560646	0.0141180266628075	0.0844045543488386	0.8671606203529111
MR-link 2	n-acetylglucosaminylasparagine	HMDB0000489	glycerol	HMDB0000131	GCST90200316	GCST90200325	4:178111987-178611987	0.114731094327071	0.1094994769490325	0.2947411054833695
MR-link 2	n-acetylglucosaminylasparagine	HMDB0000489	glycerol	HMDB0000131	GCST90200316	GCST90200325	6:167457759-167966043	0.0160359409868109	0.0338492909740779	0.6356815775677505
MR-link 2	n-acetylglucosaminylasparagine	HMDB0000489	glycerol	HMDB0000131	GCST90200316	GCST90200325	14:94594947-95094947	0.1995623384096539	0.1521982508901011	0.1897902204761386
MR-link 2	n-acetylglucosaminylasparagine	HMDB0000489	glycerol	HMDB0000131	GCST90200316	GCST90200325	17:64055051-64555051	0.2964397585688794	0.1947149028583058	0.127901438183873
MR-link 2	biliverdin	HMDB0001008	inositol 1-phosphate (i1p)	HMDB0000213	GCST90200706	M01481	2:233898737-234978158	-0.0852169791804977	0.0568929159061858	0.1341725689446661
MR-link 2	biliverdin	HMDB0001008	inositol 1-phosphate (i1p)	HMDB0000213	GCST90200706	M01481	12:21102315-21602315	-0.0116014023103556	0.2729541319956682	0.9660976243550776
MR-link 2	guanidinoacetate	HMDB0000128	cortisone	HMDB0002802	GCST90200384	M01769	6:131647278-132147278	0.3086031700686298	0.2138912443473501	0.1490756562797966
MR-link 2	guanidinoacetate	HMDB0000128	cortisone	HMDB0002802	GCST90200384	M01769	12:101043-601043	-0.0329393715749692	0.1525728912006337	0.8290713969498195
MR-link 2	7-methylxanthine	HMDB0001991	eicosapentaenoate (epa; 20:5n3)	HMDB0001999	GCST90199754	GCST90200349	1:197801712-198301712	0.19626886008597	0.36402946039642	0.5897788532690713
MR-link 2	7-methylxanthine	HMDB0001991	eicosapentaenoate (epa; 20:5n3)	HMDB0001999	GCST90199754	GCST90200349	15:74777880-75578595	-0.3553588892660015	0.2223045959270989	0.1099267512564295
MR-link 2	kynurenine	HMDB0000684	cystathionine	HMDB0000099	GCST90199636	GCST90200383	1:241463402-241963402	0.337508148719094	0.2647598407197714	0.2023903323628428
MR-link 2	kynurenine	HMDB0000684	cystathionine	HMDB0000099	GCST90199636	GCST90200383	8:39554593-40054593	0.2957563199850621	0.191219087703837	0.1219384329327154
MR-link 2	kynurenine	HMDB0000684	cystathionine	HMDB0000099	GCST90199636	GCST90200383	12:111809557-113090766	0.2276162589823872	0.1521340119657495	0.1346129319176041
MR-link 2	kynurenine	HMDB0000684	cystathionine	HMDB0000099	GCST90199636	GCST90200383	16:87568373-88128072	0.1615519528037633	0.0723757762418458	0.0256065443771836
MR-link 2	lactate	HMDB0000190	glycine	HMDB0000123	met-d-Lactate	bioa_008	2:27348097-28101918	-0.3325890012779061	0.1985259137386808	0.0938768296422849
MR-link 2	lactate	HMDB0000190	glycine	HMDB0000123	met-d-Lactate	bioa_008	6:135171067-135671067	0.1860991991380473	0.1648283572366861	0.258877401149775
MR-link 2	lactate	HMDB0000190	glycine	HMDB0000123	met-d-Lactate	bioa_008	8:106333124-106833124	0.5152111009786449	0.4023580383676792	0.2003766537580871
MR-link 2	lactate	HMDB0000190	glycine	HMDB0000123	met-d-Lactate	bioa_008	9:4513176-5186407	0.0607271998021243	0.171266124440489	0.7229057603659964
MR-link 2	lactate	HMDB0000190	glycine	HMDB0000123	met-d-Lactate	bioa_008	10:2727379-3389269	0.1245233989378924	0.0925753588241268	0.1785919534279038
MR-link 2	lactate	HMDB0000190	glycine	HMDB0000123	met-d-Lactate	bioa_008	11:118839742-119339742	0.0228689187005006	0.2743968572886682	0.9335792117005804
MR-link 2	lactate	HMDB0000190	glycine	HMDB0000123	met-d-Lactate	bioa_008	12:111162908-111662908	0.1662257391654106	0.3086107285470215	0.590144995292396
MR-link 2	lactate	HMDB0000190	glycine	HMDB0000123	met-d-Lactate	bioa_008	12:111682800-113133476	-0.1324328393358151	0.1186717969204504	0.264439758874123
MR-link 2	1-(1-enyl-stearoyl)-2-arachidonoyl-gpe (p-18:0/20:4)*	HMDB0005779	tyrosine	HMDB0000158	GCST90200058	GCST90200427	11:61307803-62000560	-0.1543314529481811	0.0667021167053862	0.0206819081587632
MR-link 2	1-(1-enyl-stearoyl)-2-arachidonoyl-gpe (p-18:0/20:4)*	HMDB0005779	tyrosine	HMDB0000158	GCST90200058	GCST90200427	19:45162079-45662079	0.031774506034812	0.1950688837099808	0.8706061118616418
MR-link 2	1-(1-enyl-stearoyl)-2-arachidonoyl-gpe (p-18:0/20:4)*	HMDB0005779	tyrosine	HMDB0000158	GCST90200058	GCST90200427	19:55491205-55991205	-0.2754465387358896	0.1962832121377388	0.1605238946481925
MR-link 2	acetoacetate	HMDB0000060	docosahexaenoate (dha; 22:6n3)	HMDB0002183	met-d-Acetoacetate	GCST90199651	5:41395751-42449922	0.3069124141452402	0.3429320377702963	0.3708054192669583
MR-link 2	acetoacetate	HMDB0000060	docosahexaenoate (dha; 22:6n3)	HMDB0002183	met-d-Acetoacetate	GCST90199651	6:166525103-167025103	1.3602940740917795	0.6450626299577517	0.0349637228077138
MR-link 2	acetoacetate	HMDB0000060	docosahexaenoate (dha; 22:6n3)	HMDB0002183	met-d-Acetoacetate	GCST90199651	10:113686244-114186244	-0.758554952787318	0.8897150618916724	0.3938912066743505
MR-link 2	acetoacetate	HMDB0000060	docosahexaenoate (dha; 22:6n3)	HMDB0002183	met-d-Acetoacetate	GCST90199651	11:116373213-116873213	0.4977934136900776	0.3959351740862042	0.2086595427477193
MR-link 2	acetoacetate	HMDB0000060	docosahexaenoate (dha; 22:6n3)	HMDB0002183	met-d-Acetoacetate	GCST90199651	12:122333527-122833527	-0.0213299432195762	0.5840919218368741	0.9708692247679208
MR-link 2	sphingosine	HMDB0000252	n-formylanthranilic acid	HMDB0004089	GCST90200385	GCST90199960	3:56598999-57098999	0.0078010117605612	0.146096464034345	0.957416146975023
MR-link 2	leucine	HMDB0000687	citrulline	HMDB0000904	bioa_011	bioa_005	2:27480940-27980940	-1.015606422315467	0.3601647622622294	0.0048047841567401
MR-link 2	leucine	HMDB0000687	citrulline	HMDB0000904	bioa_011	bioa_005	4:88972827-89472827	0.2203394313968112	0.0873511998277738	0.0116539009153207
MR-link 2	leucine	HMDB0000687	citrulline	HMDB0000904	bioa_011	bioa_005	4:186893802-187393802	0.1603341808522252	0.3292849179756618	0.6263176753051609
MR-link 2	leucine	HMDB0000687	citrulline	HMDB0000904	bioa_011	bioa_005	11:116336283-116883862	-0.0987809297721623	0.2221440619941057	0.6565578303534059
MR-link 2	leucine	HMDB0000687	citrulline	HMDB0000904	bioa_011	bioa_005	15:58477325-58977325	0.2997727307016357	0.2668533011771723	0.261283984484932
MR-link 2	leucine	HMDB0000687	citrulline	HMDB0000904	bioa_011	bioa_005	16:70059237-70559237	0.5125238699615327	0.2032381305982905	0.0116759414141095
MR-link 2	citrate	HMDB0000094	alanine	HMDB0000161	met-d-Citrate	bioa_001	1:206967359-207467359	0.8159270667347377	0.1489418464813889	4.297746814752844e-08
MR-link 2	citrate	HMDB0000094	alanine	HMDB0000161	met-d-Citrate	bioa_001	2:6909613-7409613	0.2305048482353491	0.2037716094647894	0.2579742186017839
MR-link 2	citrate	HMDB0000094	alanine	HMDB0000161	met-d-Citrate	bioa_001	2:211290507-211790507	0.5218049473574834	0.2796786713682265	0.0620791202629135
MR-link 2	citrate	HMDB0000094	alanine	HMDB0000161	met-d-Citrate	bioa_001	2:241907241-242693157	0.1768000584408176	0.2080303620377558	0.3953939059144974
MR-link 2	citrate	HMDB0000094	alanine	HMDB0000161	met-d-Citrate	bioa_001	4:77164144-77664144	-0.1902133681324314	0.2020039766353649	0.3463811829371189
MR-link 2	citrate	HMDB0000094	alanine	HMDB0000161	met-d-Citrate	bioa_001	5:14438417-15122542	0.0869625923170046	0.0435231177639774	0.0457081839734317
MR-link 2	citrate	HMDB0000094	alanine	HMDB0000161	met-d-Citrate	bioa_001	5:43252947-44074677	-0.2420229867266542	0.123924542739236	0.0508211683535664
MR-link 2	citrate	HMDB0000094	alanine	HMDB0000161	met-d-Citrate	bioa_001	5:176569252-177069252	0.0416749834452936	0.2607439878293723	0.8730141699071902
MR-link 2	citrate	HMDB0000094	alanine	HMDB0000161	met-d-Citrate	bioa_001	6:18111878-18611878	-0.0671171290485423	0.1779118559178265	0.7059883212279138
MR-link 2	citrate	HMDB0000094	alanine	HMDB0000161	met-d-Citrate	bioa_001	7:72772933-73272933	0.8049511708829147	0.2319811528007657	0.0005206541028899
MR-link 2	citrate	HMDB0000094	alanine	HMDB0000161	met-d-Citrate	bioa_001	8:126256694-126756694	-0.1166911679275076	0.1404317720814978	0.4060043423036759
MR-link 2	citrate	HMDB0000094	alanine	HMDB0000161	met-d-Citrate	bioa_001	9:95648531-96148531	-0.1092718344971623	0.1895223208172752	0.5642337135925577
MR-link 2	citrate	HMDB0000094	alanine	HMDB0000161	met-d-Citrate	bioa_001	9:135899500-136399500	0.1477175939173153	0.2474041903991332	0.5504607165820646
MR-link 2	citrate	HMDB0000094	alanine	HMDB0000161	met-d-Citrate	bioa_001	10:64654071-65607438	0.3350326661117003	0.1992419882738999	0.0926587621965599
MR-link 2	citrate	HMDB0000094	alanine	HMDB0000161	met-d-Citrate	bioa_001	10:94589724-95089724	-0.4906410395272873	0.2198977172143288	0.025666302404157
MR-link 2	citrate	HMDB0000094	alanine	HMDB0000161	met-d-Citrate	bioa_001	11:13111524-13611524	-0.1853292656863522	0.2314757929368568	0.423338869007231
MR-link 2	citrate	HMDB0000094	alanine	HMDB0000161	met-d-Citrate	bioa_001	11:61356683-61856683	-0.208626011193161	0.1729861908389752	0.2278070924186136
MR-link 2	citrate	HMDB0000094	alanine	HMDB0000161	met-d-Citrate	bioa_001	12:20812570-21569526	-0.3578599670135979	0.2158498559122082	0.0973353225754307
MR-link 2	citrate	HMDB0000094	alanine	HMDB0000161	met-d-Citrate	bioa_001	12:120844110-121665390	0.215139724956504	0.1091455969253729	0.048709464355323
MR-link 2	citrate	HMDB0000094	alanine	HMDB0000161	met-d-Citrate	bioa_001	14:55030981-55530981	0.2129121167855932	0.2208481776724412	0.3350130700524588
MR-link 2	citrate	HMDB0000094	alanine	HMDB0000161	met-d-Citrate	bioa_001	14:102387585-102887585	-0.3963577975447806	0.2297870253377722	0.0845469408318227
MR-link 2	citrate	HMDB0000094	alanine	HMDB0000161	met-d-Citrate	bioa_001	15:42429423-42929423	0.2465865062952	0.146513285570305	0.0923689520071506
MR-link 2	citrate	HMDB0000094	alanine	HMDB0000161	met-d-Citrate	bioa_001	15:43028726-45186579	0.1584081821239493	0.1466035526741682	0.2799103474077289
MR-link 2	citrate	HMDB0000094	alanine	HMDB0000161	met-d-Citrate	bioa_001	17:6092241-7020419	0.0105331283654262	0.0234334860869824	0.6530778908167705
MR-link 2	citrate	HMDB0000094	alanine	HMDB0000161	met-d-Citrate	bioa_001	17:57343504-58184169	0.088657342335762	0.1728602854343104	0.6080321922323364
MR-link 2	citrate	HMDB0000094	alanine	HMDB0000161	met-d-Citrate	bioa_001	22:18883605-19740639	-0.2806357143237494	0.081301709700115	0.0005568990919795
MR-link 2	mannose	HMDB0000169	4-methyl-2-oxopentanoate	HMDB0000695	M00584	M22116	2:27182547-28770083	-0.1712960329769461	0.0774498454588382	0.0269872132395041
MR-link 2	isoleucine	HMDB0000172	glycine	HMDB0000123	met-d-Ile	met-d-Gly	2:27480940-28253174	-0.4333126565477347	0.1198218909471348	0.0002988367703028
MR-link 2	isoleucine	HMDB0000172	glycine	HMDB0000123	met-d-Ile	met-d-Gly	2:64975088-65475088	0.2021554006469283	0.5210351073032947	0.6980248693475095
MR-link 2	isoleucine	HMDB0000172	glycine	HMDB0000123	met-d-Ile	met-d-Gly	2:165251927-165751927	-1.065560210008732	0.3031777986394416	0.0004403538197368
MR-link 2	isoleucine	HMDB0000172	glycine	HMDB0000123	met-d-Ile	met-d-Gly	4:88890833-89475171	-0.086775961542158	0.0511217606269615	0.0896140961946999
MR-link 2	isoleucine	HMDB0000172	glycine	HMDB0000123	met-d-Ile	met-d-Gly	8:76193463-76693463	-0.1011792533007937	0.2479430355728364	0.6832189123504124
MR-link 2	isoleucine	HMDB0000172	glycine	HMDB0000123	met-d-Ile	met-d-Gly	12:56611458-57111458	0.7603197294131239	0.2424306090418637	0.001711311298208
MR-link 2	isoleucine	HMDB0000172	glycine	HMDB0000123	met-d-Ile	met-d-Gly	16:69331471-69831471	0.2777773562213963	0.1921402507865982	0.1482610786211655
MR-link 2	isoleucine	HMDB0000172	glycine	HMDB0000123	met-d-Ile	met-d-Gly	16:69865519-70914672	-0.0217594646941053	0.0986946538872766	0.825503127206725
MR-link 2	isoleucine	HMDB0000172	glycine	HMDB0000123	met-d-Ile	met-d-Gly	17:6935779-7435779	-0.3939775525050508	0.1385976677564726	0.0044747371141168
MR-link 2	isoleucine	HMDB0000172	glycine	HMDB0000123	met-d-Ile	met-d-Gly	19:49069664-49569664	-0.0113124170788989	0.1112208049164672	0.9189858009907408
MR-link 2	guanidinoacetate	HMDB0000128	dimethylglycine	HMDB0000092	GCST90200384	GCST90200424	6:131647278-132147278	-0.3780849059553346	0.2604120861412741	0.1465373172124153
MR-link 2	guanidinoacetate	HMDB0000128	dimethylglycine	HMDB0000092	GCST90200384	GCST90200424	11:64893892-65393892	0.1069846352285472	0.1254809783741739	0.3938831384449286
MR-link 2	guanidinoacetate	HMDB0000128	dimethylglycine	HMDB0000092	GCST90200384	GCST90200424	12:101043-601043	0.2030800228336856	0.1750640557338532	0.2460355076985618
MR-link 2	guanidinoacetate	HMDB0000128	dimethylglycine	HMDB0000092	GCST90200384	GCST90200424	14:100558168-101058168	-0.2207905855040836	0.209567605032699	0.292087602740725
MR-link 2	guanidinoacetate	HMDB0000128	dimethylglycine	HMDB0000092	GCST90200384	GCST90200424	20:61898912-62398912	-0.2186374959041728	0.2712137212827176	0.420159437349865
MR-link 2	biliverdin	HMDB0001008	4-hydroxy-2-oxoglutaric acid	HMDB0002070	GCST90200706	GCST90199897	2:233898737-234978158	-0.0219636865527872	0.0333357920587851	0.5099843909607111
MR-link 2	biliverdin	HMDB0001008	4-hydroxy-2-oxoglutaric acid	HMDB0002070	GCST90200706	GCST90199897	12:21102315-21602315	0.0392032954711756	0.1340098458371023	0.7698734664479393
MR-link 2	glycine	HMDB0000123	acetylphosphate	HMDB0001494	M32338	M15488	2:211289363-212090389	0.0005367631019631	0.038260982692679	0.9888068493327756
MR-link 2	glutamate	HMDB0000148	n-formylanthranilic acid	HMDB0004089	bioa_007	GCST90199960	12:121174861-121674861	0.1394703788983963	0.3675398314732641	0.7043387989834465
MR-link 2	3-(4-hydroxyphenyl)lactate	HMDB0000755	urate	HMDB0000289	GCST90200371	GCST90200307	6:111301079-111801079	0.1376312082423543	0.1690136403989554	0.4154615853567815
MR-link 2	3-(4-hydroxyphenyl)lactate	HMDB0000755	urate	HMDB0000289	GCST90200371	GCST90200307	17:79941425-80441425	0.0870976893987294	0.1278589380737762	0.4957440534887961
MR-link 2	bilirubin (z,z)	HMDB0000054	caffeine	HMDB0001847	GCST90200704	M00569	2:233988949-235124783	-0.0050779919957867	0.0231461691980622	0.826347809298182
MR-link 2	bilirubin (z,z)	HMDB0000054	caffeine	HMDB0001847	GCST90200704	M00569	12:21093886-21593886	0.079258403799898	0.1245075705282632	0.5244017289792016
MR-link 2	docosahexaenoate (dha; 22:6n3)	HMDB0002183	phosphate	HMDB0001429	GCST90199651	M11438	11:61376206-61876206	0.4041606087416939	0.1801377250161963	0.0248568591272931
MR-link 2	retinol (vitamin a)	HMDB0000305	glycerol 3-phosphate	HMDB0000126	GCST90200405	GCST90199638	18:28939457-29439457	0.1449081090649751	0.2078768083869654	0.4857486854470297
MR-link 2	retinol (vitamin a)	HMDB0000305	glycerol 3-phosphate	HMDB0000126	GCST90200405	GCST90199638	20:38915692-39415692	0.1748034906070141	0.258978065991256	0.4996922114284496
MR-link 2	mannose	HMDB0000169	glucose	HMDB0000122	GCST90200435	met-d-Glucose	2:27176853-28662558	0.0997292962022647	0.0216521550094409	4.105366626206167e-06
MR-link 2	mannose	HMDB0000169	glucose	HMDB0000122	GCST90200435	met-d-Glucose	12:22996345-23496345	-0.0135261505022026	0.0932381478488583	0.8846548218368091
MR-link 2	adenosine	HMDB0000050	threonine	HMDB0000167	M00555	bioa_019	1:109564880-110064880	0.0609186804392439	0.1108536860382532	0.5826340194023262
MR-link 2	adenosine	HMDB0000050	threonine	HMDB0000167	M00555	bioa_019	6:96128415-96628415	-0.0309141298687724	0.1670248459606654	0.8531607875882667
MR-link 2	4-methyl-2-oxopentanoate	HMDB0000695	2-aminobutyrate	HMDB0000452	M22116	GCST90200305	4:88976422-89476422	-0.4980474671087839	0.3214392940128218	0.121278549794848
MR-link 2	4-methyl-2-oxopentanoate	HMDB0000695	2-aminobutyrate	HMDB0000452	M22116	GCST90200305	13:48209901-48709901	-0.0348436637383693	0.2726898024411405	0.8983249331194174
MR-link 2	4-methyl-2-oxopentanoate	HMDB0000695	5-methylthioadenosine (mta)	HMDB0001173	GCST90199655	GCST90200359	4:88953670-89453670	0.0138020047710019	0.1655241270160906	0.9335464939411412
MR-link 2	glutamine	HMDB0000641	spermidine	HMDB0001257	M00053	bioa_033	12:56615040-57115040	0.1008536098008723	0.0773277270693719	0.1921531097241711
MR-link 2	alpha-aminoadipic acid	HMDB0000510	docosahexaenoate (dha; 22:6n3)	HMDB0002183	bioa_025	GCST90199651	3:2996317-3496317	0.012902587996042	0.2930980190416917	0.9648873378879606
MR-link 2	alpha-aminoadipic acid	HMDB0000510	docosahexaenoate (dha; 22:6n3)	HMDB0002183	bioa_025	GCST90199651	5:36380209-36880209	0.0804526174896472	0.1999467230245735	0.6874115443604065
MR-link 2	leucine	HMDB0000687	serine	HMDB0000187	M00060	M32315	4:88976422-89476422	0.0345164810061802	0.0945849211919749	0.7151667713905561
MR-link 2	leucine	HMDB0000687	serine	HMDB0000187	M00060	M32315	6:45295851-45795851	0.0989327723851358	0.4498198803435081	0.8259189432485132
MR-link 2	citrate	HMDB0000094	alanine	HMDB0000161	M01564	bioa_001	5:14625868-15125868	0.1546775575537143	0.070170811857136	0.0275032159230683
MR-link 2	citrate	HMDB0000094	alanine	HMDB0000161	M01564	bioa_001	9:84927464-85427464	-0.0338050649783957	0.0579106954756573	0.5593920488373749
MR-link 2	citrate	HMDB0000094	alanine	HMDB0000161	M01564	bioa_001	17:6345930-6933878	0.0055422924385463	0.0282875468101904	0.8446673521671118
MR-link 2	citrate	HMDB0000094	alanine	HMDB0000161	M01564	bioa_001	22:18904608-19404608	-0.2822072427231934	0.1347009579980071	0.0361652278192506
MR-link 2	n6,n6,n6-trimethyllysine	HMDB0001325	taurine	HMDB0000251	GCST90200344	GCST90200420	11:64586385-65555309	-0.0409051175426486	0.1094655240859277	0.7086421315188051
MR-link 2	n6,n6,n6-trimethyllysine	HMDB0001325	taurine	HMDB0000251	GCST90200344	GCST90200420	16:67497306-67997306	0.2534750529897956	0.2353739320323699	0.2815233000198252
MR-link 2	n6,n6,n6-trimethyllysine	HMDB0001325	adenosine 5'-monophosphate (amp)	HMDB0000045	GCST90200344	GCST90200356	11:64586385-65555309	-0.1074667599988745	0.0874600888481744	0.2191647993225213
MR-link 2	n6,n6,n6-trimethyllysine	HMDB0001325	adenosine 5'-monophosphate (amp)	HMDB0000045	GCST90200344	GCST90200356	16:67497306-67997306	0.2677806804207143	0.249303791731193	0.2827716130999655
MR-link 2	kynurenine	HMDB0000684	acetoacetate	HMDB0000060	bioa_027	GCST90200318	1:241473615-241973615	0.1407829111339011	0.3323701573272429	0.671877498816189
MR-link 2	kynurenine	HMDB0000684	acetoacetate	HMDB0000060	bioa_027	GCST90200318	5:176563404-177063404	0.6435358696120154	0.4363172338555733	0.140232293222014
MR-link 2	kynurenine	HMDB0000684	acetoacetate	HMDB0000060	bioa_027	GCST90200318	8:39556267-40056267	-0.0555557593910311	0.1738116357545473	0.7492473194096252
MR-link 2	kynurenine	HMDB0000684	acetoacetate	HMDB0000060	bioa_027	GCST90200318	12:111634608-113433486	0.0377881924524191	0.2179985062526861	0.8623829893181058
MR-link 2	kynurenine	HMDB0000684	acetoacetate	HMDB0000060	bioa_027	GCST90200318	16:87568569-88128476	-0.0242634784850873	0.0848888025083629	0.7750109276175157
MR-link 2	acetylphosphate	HMDB0001494	phenylpyruvate	HMDB0000205	M15488	GCST90200365	1:109564880-110064880	-0.1116004799090419	0.200329229332847	0.5774691127845513
MR-link 2	acetylphosphate	HMDB0001494	phenylpyruvate	HMDB0000205	M15488	GCST90200365	6:96128415-96628415	-0.0395554712862212	0.2070583516290966	0.8484978728254373
MR-link 2	5,6-dihydrothymine	HMDB0000079	glycine	HMDB0000123	GCST90200339	M32338	22:50721854-51221854	0.2850079117787907	0.2445091826103232	0.2437629593028407
MR-link 2	1-methylnicotinamide	HMDB0000699	taurochenodeoxycholate	HMDB0000951	GCST90200406	M18494	6:160317928-160817928	0.1259914393982459	0.2291397759639479	0.5824254533627187
MR-link 2	glycerol 3-phosphate	HMDB0000126	n-acetylaspartate (naa)	HMDB0000812	GCST90199638	GCST90199665	1:20921386-22251981	0.0083534149815654	0.0475518339039582	0.8605534643498572
MR-link 2	glycerol 3-phosphate	HMDB0000126	n-acetylaspartate (naa)	HMDB0000812	GCST90199638	GCST90199665	20:5231344-5731344	-0.0464815091652156	0.1303614686800248	0.7214222384928526
MR-link 2	sphingosine 1-phosphate	HMDB0000277	glycerophosphoethanolamine	HMDB0000114	GCST90199657	GCST90199808	17:74160792-74684003	0.1071939555487354	0.1636181960171338	0.5123731719316172
MR-link 2	1-(1-enyl-stearoyl)-2-arachidonoyl-gpe (p-18:0/20:4)*	HMDB0005779	myo-inositol	HMDB0000211	GCST90200058	M19934	11:61307803-62000560	0.0331255979960855	0.0806818929480674	0.6813875634653326
MR-link 2	leucine	HMDB0000687	caffeine	HMDB0001847	met-d-Leu	M00569	2:27480940-28253616	0.2746003870535981	0.3468211944800352	0.4284985478485552
MR-link 2	leucine	HMDB0000687	caffeine	HMDB0001847	met-d-Leu	M00569	2:64975088-65475088	2.3017256266859327	1.2860250418707353	0.0734863184540968
MR-link 2	leucine	HMDB0000687	caffeine	HMDB0001847	met-d-Leu	M00569	2:165251927-165751927	0.5826708197353818	0.6511798439999563	0.3708980374029
MR-link 2	leucine	HMDB0000687	caffeine	HMDB0001847	met-d-Leu	M00569	3:135548658-136048658	-0.0112107418113934	0.8664172682710988	0.9896763043117204
MR-link 2	leucine	HMDB0000687	caffeine	HMDB0001847	met-d-Leu	M00569	4:88670985-89475171	0.3204332465399591	0.1617153589929112	0.0475392041896131
MR-link 2	leucine	HMDB0000687	caffeine	HMDB0001847	met-d-Leu	M00569	8:76204025-76704025	-1.136709381893266	1.1641876408092893	0.3288677412214825
MR-link 2	leucine	HMDB0000687	caffeine	HMDB0001847	met-d-Leu	M00569	12:56220625-57115338	0.5508085555980524	0.4284475746167475	0.1985856684616799
MR-link 2	leucine	HMDB0000687	caffeine	HMDB0001847	met-d-Leu	M00569	12:111660219-112160219	0.102662872987216	0.7560201860830675	0.8919842726311081
MR-link 2	leucine	HMDB0000687	caffeine	HMDB0001847	met-d-Leu	M00569	16:69315747-70908300	0.0667945975911805	0.2596408901647014	0.7969799055973488
MR-link 2	leucine	HMDB0000687	caffeine	HMDB0001847	met-d-Leu	M00569	16:71899923-72399923	0.3877871615808493	0.3708093356493034	0.2956599089750934
MR-link 2	leucine	HMDB0000687	caffeine	HMDB0001847	met-d-Leu	M00569	19:49054215-49554215	-1.0480035068882134	0.5755937098038186	0.0686471772157504
MR-link 2	leucine	HMDB0000687	caffeine	HMDB0001847	met-d-Leu	M00569	22:18665282-19165282	0.4608944274720991	0.7151405386385589	0.5192636306307081
MR-link 2	phenylalanine	HMDB0000159	pyruvate	HMDB0000243	GCST90200396	met-d-Pyruvate	12:103005621-103594137	-0.0005651868180982	0.0330107610194491	0.9863398543027032
MR-link 2	1-methylxanthine	HMDB0010738	paraxanthine	HMDB0001860	M34389	GCST90199654	8:18010431-18510431	-0.0221704087363588	0.0619669723041955	0.7205095846984708
MR-link 2	alanine	HMDB0000161	taurochenodeoxycholate	HMDB0000951	M32339	M18494	2:27480940-27980940	-0.0433459089538502	0.1638981005820594	0.7914188208260758
MR-link 2	alanine	HMDB0000161	taurochenodeoxycholate	HMDB0000951	M32339	M18494	12:46962370-47462370	-0.1436431394384576	0.2229385511550517	0.5193697749055483
MR-link 2	inosine	HMDB0000195	arginine	HMDB0000517	M01123	GCST90200372	6:85876680-86677325	-0.1576770677993902	0.1002426524475661	0.1157295007495892
MR-link 2	urate	HMDB0000289	n-acetylornithine	HMDB0003357	GCST90200307	M15630	4:9672167-10439135	-0.011329445984863	0.113898443340408	0.9207653305525514
MR-link 2	urate	HMDB0000289	n-acetylornithine	HMDB0003357	GCST90200307	M15630	4:88802323-89302323	0.0070593326600664	0.1715496956199098	0.967176022793442
MR-link 2	sarcosine	HMDB0000271	docosahexaenoate (dha; 22:6n3)	HMDB0002183	bioa_031	GCST90199651	1:157842259-158342259	-1.403190257545966	0.6953359468372005	0.0435909143143898
MR-link 2	sarcosine	HMDB0000271	docosahexaenoate (dha; 22:6n3)	HMDB0002183	bioa_031	GCST90199651	9:136282183-136851769	0.136164048206717	0.107187851907578	0.203966759804934
MR-link 2	histidine	HMDB0000177	sarcosine	HMDB0000271	met-d-His	bioa_031	1:168963261-169463261	0.4264356038651338	0.3523230634515757	0.2261431125056953
MR-link 2	histidine	HMDB0000177	sarcosine	HMDB0000271	met-d-His	bioa_031	2:27491237-27991237	0.3341302364170134	0.3005694689290701	0.2662855369391111
MR-link 2	histidine	HMDB0000177	sarcosine	HMDB0000271	met-d-His	bioa_031	2:211290507-212074453	-0.3493493498284747	0.1600281580219379	0.0290321835657111
MR-link 2	histidine	HMDB0000177	sarcosine	HMDB0000271	met-d-His	bioa_031	3:148408762-149190142	0.2492840171788118	0.1714829264542048	0.1460306514621622
MR-link 2	histidine	HMDB0000177	sarcosine	HMDB0000271	met-d-His	bioa_031	6:134622121-135122121	-0.3037085757364095	0.3578264190250106	0.3960151252706233
MR-link 2	histidine	HMDB0000177	sarcosine	HMDB0000271	met-d-His	bioa_031	8:145389726-145889726	0.2705971967543307	0.573550843741225	0.6370746430146939
MR-link 2	histidine	HMDB0000177	sarcosine	HMDB0000271	met-d-His	bioa_031	11:8005408-8505408	0.0705423036026013	0.9918532066085152	0.943300883838316
MR-link 2	histidine	HMDB0000177	sarcosine	HMDB0000271	met-d-His	bioa_031	12:46932531-47432531	-0.113249252110767	0.4774046354542454	0.812487218981873
MR-link 2	histidine	HMDB0000177	sarcosine	HMDB0000271	met-d-His	bioa_031	12:56610020-57110020	0.670074986807558	0.2385982521948564	0.004979115824601
MR-link 2	histidine	HMDB0000177	sarcosine	HMDB0000271	met-d-His	bioa_031	12:95659569-96755187	0.0513990207336788	0.0671568178448204	0.4440582807493241
MR-link 2	histidine	HMDB0000177	sarcosine	HMDB0000271	met-d-His	bioa_031	14:21241151-21765620	-0.0458036151917503	0.1951184203990874	0.8144045039925636
MR-link 2	histidine	HMDB0000177	sarcosine	HMDB0000271	met-d-His	bioa_031	14:94599201-95099201	0.1671508788667294	0.4110607076162083	0.684277502316875
MR-link 2	histidine	HMDB0000177	sarcosine	HMDB0000271	met-d-His	bioa_031	15:43028726-45092210	0.2594154031902361	0.363223061749106	0.4751009764178407
MR-link 2	histidine	HMDB0000177	sarcosine	HMDB0000271	met-d-His	bioa_031	20:38915692-39415692	0.27329411696427	0.3689848294633052	0.4588966380647064
MR-link 2	adenosine	HMDB0000050	3-methyl-2-oxovalerate	HMDB0000491	M00555	M15676	1:109564880-110064880	-0.1207963539733468	0.2287524546675319	0.5974536487771045
MR-link 2	adenosine	HMDB0000050	3-methyl-2-oxovalerate	HMDB0000491	M00555	M15676	6:96128415-96628415	0.0021001572597574	0.2868757123470469	0.9941589057105132
MR-link 2	1-methylurate	HMDB0003099	citrate	HMDB0000094	M34395	M01564	8:18010431-18510431	-0.145423554378883	0.1049268798073163	0.1657617487284945
MR-link 2	biliverdin	HMDB0001008	serine	HMDB0000187	M02137	bioa_018	2:234046650-234918570	0.0018124982046489	0.0205010587983136	0.9295508292207908
MR-link 2	cortisol	HMDB0000063	retinol (vitamin a)	HMDB0000305	GCST90200378	GCST90200405	14:94554700-95054700	-0.1394167124377284	0.2004915990842691	0.4868207400514207
MR-link 2	glucose	HMDB0000122	paraxanthine	HMDB0001860	met-d-Glucose	M18254	2:165251927-165751927	0.7667236626489684	0.9351606250740117	0.4122819773793638
MR-link 2	glucose	HMDB0000122	paraxanthine	HMDB0001860	met-d-Glucose	M18254	2:169498833-170056652	0.152988838841542	0.1964065193758332	0.436015225768654
MR-link 2	glucose	HMDB0000122	paraxanthine	HMDB0001860	met-d-Glucose	M18254	3:122819058-123319058	-0.8271833647262208	0.496972207501572	0.0960233492532607
MR-link 2	glucose	HMDB0000122	paraxanthine	HMDB0001860	met-d-Glucose	M18254	3:151951767-152451767	-0.6613778869275958	1.0196259729744983	0.5165662148800978
MR-link 2	glucose	HMDB0000122	paraxanthine	HMDB0001860	met-d-Glucose	M18254	3:170377909-170877909	0.5407377894618068	0.4434964155791017	0.2227452261406936
MR-link 2	glucose	HMDB0000122	paraxanthine	HMDB0001860	met-d-Glucose	M18254	4:185468314-185968314	-1.4870608532729852	0.8924628599747783	0.0956648327343473
MR-link 2	glucose	HMDB0000122	paraxanthine	HMDB0001860	met-d-Glucose	M18254	5:95479406-95979406	-0.6393989672307656	1.0644789172486453	0.5480607956126815
MR-link 2	glucose	HMDB0000122	paraxanthine	HMDB0001860	met-d-Glucose	M18254	6:7000270-7500270	0.8205405510731556	0.613720777912063	0.1812248329252063
MR-link 2	glucose	HMDB0000122	paraxanthine	HMDB0001860	met-d-Glucose	M18254	7:14801789-15301789	0.085267342770693	0.401691457515708	0.8318958216938962
MR-link 2	glucose	HMDB0000122	paraxanthine	HMDB0001860	met-d-Glucose	M18254	7:43935955-44473721	-0.1517234365975247	0.267389882379901	0.5704261480049864
MR-link 2	glucose	HMDB0000122	paraxanthine	HMDB0001860	met-d-Glucose	M18254	8:117934783-118434783	1.079182963661334	1.1206439667560069	0.3355462587911365
MR-link 2	glucose	HMDB0000122	paraxanthine	HMDB0001860	met-d-Glucose	M18254	9:21884068-22384068	-0.2469307979162734	0.5711001530600793	0.6654671428361321
MR-link 2	glucose	HMDB0000122	paraxanthine	HMDB0001860	met-d-Glucose	M18254	10:2888477-3388477	0.0873229386294993	0.465278631456531	0.8511284443443156
MR-link 2	glucose	HMDB0000122	paraxanthine	HMDB0001860	met-d-Glucose	M18254	10:112762852-113262852	0.692923838858561	1.1233780779051157	0.5373524175925892
MR-link 2	glucose	HMDB0000122	paraxanthine	HMDB0001860	met-d-Glucose	M18254	10:114504071-115004071	-0.1179642997693562	0.574757730898186	0.8373832284475521
MR-link 2	glucose	HMDB0000122	paraxanthine	HMDB0001860	met-d-Glucose	M18254	12:111682800-112523499	0.1393232304657063	0.7752767436071497	0.857382017747871
MR-link 2	glucose	HMDB0000122	paraxanthine	HMDB0001860	met-d-Glucose	M18254	12:121166650-121666650	0.4419341080717068	0.8725680142383108	0.6125230561564389
MR-link 2	glucose	HMDB0000122	paraxanthine	HMDB0001860	met-d-Glucose	M18254	13:28213465-28721145	0.8501011189753882	1.465669689272188	0.5619087748654255
MR-link 2	glucose	HMDB0000122	paraxanthine	HMDB0001860	met-d-Glucose	M18254	17:43272775-44380160	-0.4128408094912684	0.7450966809112802	0.5795262640414285
MR-link 2	glucose	HMDB0000122	paraxanthine	HMDB0001860	met-d-Glucose	M18254	20:22311971-22811971	0.4352831667976515	0.9520275557745638	0.6475150926661029
MR-link 2	1-(1-enyl-stearoyl)-2-arachidonoyl-gpe (p-18:0/20:4)*	HMDB0005779	oleamide	HMDB0002117	GCST90200058	M32458	11:61307803-62000560	-0.0614366075259652	0.0623302805931871	0.3242988569027285
MR-link 2	phosphate	HMDB0001429	betaine	HMDB0000043	GCST90200393	M03141	1:21570042-22070042	-0.1334274471917627	0.160351480124836	0.4053560900002013
MR-link 2	stearoyl sphingomyelin (d18:1/18:0)	HMDB0001348	creatinine	HMDB0000562	GCST90200335	M00513	14:63982386-64482386	-0.1404222823186343	0.1324908646375832	0.2892065285508564
MR-link 2	dehydroepiandrosterone sulfate (dhea-s)	HMDB0001032	glutamate	HMDB0000148	M32425	M32322	7:98868801-99739571	-0.1529161113254569	0.1390845008342066	0.2715729072998866
MR-link 2	dehydroepiandrosterone sulfate (dhea-s)	HMDB0001032	glutamate	HMDB0000148	M32425	M32322	19:48115523-48615523	0.1140608027724436	0.1402770585947824	0.4161544881824174
MR-link 2	3-methyl-2-oxovalerate	HMDB0000491	acetoacetate	HMDB0000060	M15676	met-d-Acetoacetate	2:27480940-27980940	0.1429617616980363	0.0764255181889881	0.0614002045361167
MR-link 2	3-methyl-2-oxovalerate	HMDB0000491	acetoacetate	HMDB0000060	M15676	met-d-Acetoacetate	4:88976422-89476422	-0.0281121018051011	0.0323245751907883	0.3844742014895134
MR-link 2	glutamine	HMDB0000641	trans-urocanate	HMDB0000301	met-d-Gln	GCST90200416	1:213912734-214412734	-0.1549836212223437	0.4049722572208309	0.7019408624025558
MR-link 2	glutamine	HMDB0000641	trans-urocanate	HMDB0000301	met-d-Gln	GCST90200416	2:26939063-28767861	0.1739290279086692	0.225401632987369	0.4403273823795425
MR-link 2	glutamine	HMDB0000641	trans-urocanate	HMDB0000301	met-d-Gln	GCST90200416	2:190998205-192033792	0.0253151112118461	0.2592944698933567	0.9222255133841528
MR-link 2	glutamine	HMDB0000641	trans-urocanate	HMDB0000301	met-d-Gln	GCST90200416	2:211168890-211668890	-0.3384586082444413	0.665196674853373	0.6108855272164189
MR-link 2	glutamine	HMDB0000641	trans-urocanate	HMDB0000301	met-d-Gln	GCST90200416	3:38941335-39441335	-0.2043724818917428	0.9959843160130422	0.8374186146934901
MR-link 2	glutamine	HMDB0000641	trans-urocanate	HMDB0000301	met-d-Gln	GCST90200416	3:52085887-52937605	0.7239458805929173	0.8209211537699339	0.3778470179288437
MR-link 2	glutamine	HMDB0000641	trans-urocanate	HMDB0000301	met-d-Gln	GCST90200416	3:121763465-122263465	0.2609789317921522	0.7891122517882895	0.7408524250988423
MR-link 2	glutamine	HMDB0000641	trans-urocanate	HMDB0000301	met-d-Gln	GCST90200416	3:159689586-160441236	-0.1746851734679438	0.4483228155481374	0.696801661634155
MR-link 2	glutamine	HMDB0000641	trans-urocanate	HMDB0000301	met-d-Gln	GCST90200416	4:17991903-18491903	0.0742764244748955	0.6231702657587612	0.9051238621935352
MR-link 2	glutamine	HMDB0000641	trans-urocanate	HMDB0000301	met-d-Gln	GCST90200416	5:55611894-56111894	0.3234239726934071	1.645693950776572	0.8441973795072262
MR-link 2	glutamine	HMDB0000641	trans-urocanate	HMDB0000301	met-d-Gln	GCST90200416	5:127968645-128468645	0.0		1.0
MR-link 2	glutamine	HMDB0000641	trans-urocanate	HMDB0000301	met-d-Gln	GCST90200416	5:174698943-175198943	0.3457754473521248	0.9308200335171504	0.7102845128071559
MR-link 2	glutamine	HMDB0000641	trans-urocanate	HMDB0000301	met-d-Gln	GCST90200416	6:20425792-20925792	0.5803978432425636	0.6054077201592792	0.3377153405287947
MR-link 2	glutamine	HMDB0000641	trans-urocanate	HMDB0000301	met-d-Gln	GCST90200416	6:56020405-56520405	0.6033987536060654	0.7756003597520555	0.4365829430066145
MR-link 2	glutamine	HMDB0000641	trans-urocanate	HMDB0000301	met-d-Gln	GCST90200416	6:126492728-127693092	-0.1598437206926503	0.3863529563682796	0.6790758121167042
MR-link 2	glutamine	HMDB0000641	trans-urocanate	HMDB0000301	met-d-Gln	GCST90200416	6:131635614-132135614	0.1057751024756665	0.5314918944089913	0.8422506531850061
MR-link 2	glutamine	HMDB0000641	trans-urocanate	HMDB0000301	met-d-Gln	GCST90200416	7:1635600-2135600	-0.8367474063634539	0.9678979857701068	0.387313508582833
MR-link 2	glutamine	HMDB0000641	trans-urocanate	HMDB0000301	met-d-Gln	GCST90200416	7:72772933-73272933	-0.157416944052711	0.3158749921609639	0.61823594024356
MR-link 2	glutamine	HMDB0000641	trans-urocanate	HMDB0000301	met-d-Gln	GCST90200416	8:17124777-17669461	0.4326192333705184	0.3839862341185587	0.2598892314956925
MR-link 2	glutamine	HMDB0000641	trans-urocanate	HMDB0000301	met-d-Gln	GCST90200416	8:126231747-126731747	0.7624939004714046	1.1965756481386165	0.5239750391221718
MR-link 2	glutamine	HMDB0000641	trans-urocanate	HMDB0000301	met-d-Gln	GCST90200416	9:4040541-4540541	-0.1851394408612264	0.6990899239992998	0.7911410242757817
MR-link 2	glutamine	HMDB0000641	trans-urocanate	HMDB0000301	met-d-Gln	GCST90200416	9:21884172-22384172	-0.0798024499493002	0.7109010786463515	0.9106209428894474
MR-link 2	glutamine	HMDB0000641	trans-urocanate	HMDB0000301	met-d-Gln	GCST90200416	10:22676227-23176227	1.3488094742345969	0.8097003649967308	0.0957506463258427
MR-link 2	glutamine	HMDB0000641	trans-urocanate	HMDB0000301	met-d-Gln	GCST90200416	10:98828483-99609412	-0.0261368538714548	0.2046009099032535	0.8983503490131572
MR-link 2	glutamine	HMDB0000641	trans-urocanate	HMDB0000301	met-d-Gln	GCST90200416	10:114535278-115035278	0.0543603151257227	0.8228059029485927	0.9473244859984896
MR-link 2	glutamine	HMDB0000641	trans-urocanate	HMDB0000301	met-d-Gln	GCST90200416	11:8005408-8505408	0.1893367474343018	0.3364444822187655	0.5735998383396438
MR-link 2	glutamine	HMDB0000641	trans-urocanate	HMDB0000301	met-d-Gln	GCST90200416	11:73860169-74360169	0.7534360898853371	0.5604771494891273	0.178859090421702
MR-link 2	glutamine	HMDB0000641	trans-urocanate	HMDB0000301	met-d-Gln	GCST90200416	12:4051876-4551876	-0.8008474634916598	0.6659096469258006	0.2291168908198273
MR-link 2	glutamine	HMDB0000641	trans-urocanate	HMDB0000301	met-d-Gln	GCST90200416	12:46377388-47736079	-0.3278712675034397	0.2037861276285172	0.1076384598061431
MR-link 2	glutamine	HMDB0000641	trans-urocanate	HMDB0000301	met-d-Gln	GCST90200416	12:55949170-57674145	-0.1712015163665232	0.077070108315426	0.0263256567073725
MR-link 2	glutamine	HMDB0000641	trans-urocanate	HMDB0000301	met-d-Gln	GCST90200416	12:57753270-58582050	0.3657066980009643	0.2726241129498175	0.179780246988333
MR-link 2	glutamine	HMDB0000641	trans-urocanate	HMDB0000301	met-d-Gln	GCST90200416	12:59330993-60240767	-0.1792671388952573	0.2805601001969686	0.5228478935232108
MR-link 2	glutamine	HMDB0000641	trans-urocanate	HMDB0000301	met-d-Gln	GCST90200416	14:21242229-21782312	0.1214403205788045	0.3187156576664959	0.7031807701330206
MR-link 2	glutamine	HMDB0000641	trans-urocanate	HMDB0000301	met-d-Gln	GCST90200416	14:74940531-75440531	0.8558791545581939	0.7497646565463105	0.2536492652781927
MR-link 2	glutamine	HMDB0000641	trans-urocanate	HMDB0000301	met-d-Gln	GCST90200416	14:94594947-95094947	0.0504163671060926	1.027617144178484	0.960870340368949
MR-link 2	glutamine	HMDB0000641	trans-urocanate	HMDB0000301	met-d-Gln	GCST90200416	14:100545139-101045139	-0.0013457210043127	0.5975379935735681	0.998203078103186
MR-link 2	glutamine	HMDB0000641	trans-urocanate	HMDB0000301	met-d-Gln	GCST90200416	16:70118909-70618909	-1.3576390930499127	0.7366191020772083	0.0653190832118665
MR-link 2	glutamine	HMDB0000641	trans-urocanate	HMDB0000301	met-d-Gln	GCST90200416	17:6935779-7435779	-0.2131960906653681	0.8008016260378189	0.7900633552263712
MR-link 2	glutamine	HMDB0000641	trans-urocanate	HMDB0000301	met-d-Gln	GCST90200416	17:25345818-25845818	0.4270619830779341	0.5660149793254307	0.4505451416194421
MR-link 2	glutamine	HMDB0000641	trans-urocanate	HMDB0000301	met-d-Gln	GCST90200416	18:31306350-31806350	0.7049502730127577	0.7202946237552409	0.3277296560796469
MR-link 2	glutamine	HMDB0000641	trans-urocanate	HMDB0000301	met-d-Gln	GCST90200416	22:44074730-44574730	-0.6084027489282228	0.8807643699362356	0.489712128560534
MR-link 2	tyrosine	HMDB0000158	5-methylthioadenosine (mta)	HMDB0001173	met-d-Tyr	GCST90200359	2:211293055-211793055	3.643521782333162	0.9820527475442772	0.0002071708270434
MR-link 2	tyrosine	HMDB0000158	5-methylthioadenosine (mta)	HMDB0001173	met-d-Tyr	GCST90200359	3:135701113-136607693	0.5274328876794673	0.6129067780504683	0.3894895660816343
MR-link 2	tyrosine	HMDB0000158	5-methylthioadenosine (mta)	HMDB0001173	met-d-Tyr	GCST90200359	3:186140627-186640627	0.2775847657335684	0.6080302530772633	0.6480080584313468
MR-link 2	tyrosine	HMDB0000158	5-methylthioadenosine (mta)	HMDB0001173	met-d-Tyr	GCST90200359	4:99789651-100289651	0.0724114161814857	0.4147307326590795	0.8613950281065811
MR-link 2	tyrosine	HMDB0000158	5-methylthioadenosine (mta)	HMDB0001173	met-d-Tyr	GCST90200359	4:124511762-125011762	0.1729135348671186	0.8512175120534942	0.8390281702560864
MR-link 2	tyrosine	HMDB0000158	5-methylthioadenosine (mta)	HMDB0001173	met-d-Tyr	GCST90200359	5:89941256-90441256	0.6449590901823699	0.7728860784577675	0.4040097400279339
MR-link 2	tyrosine	HMDB0000158	5-methylthioadenosine (mta)	HMDB0001173	met-d-Tyr	GCST90200359	6:43031486-43531486	0.7111730528913706	0.7993268171757976	0.3736189418022687
MR-link 2	tyrosine	HMDB0000158	5-methylthioadenosine (mta)	HMDB0001173	met-d-Tyr	GCST90200359	6:110683901-112778738	-0.062143485436707	0.0974040694641308	0.5234757577259604
MR-link 2	tyrosine	HMDB0000158	5-methylthioadenosine (mta)	HMDB0001173	met-d-Tyr	GCST90200359	7:25715759-26215759	1.1746193407400591	0.5657387949125925	0.0378701540629205
MR-link 2	tyrosine	HMDB0000158	5-methylthioadenosine (mta)	HMDB0001173	met-d-Tyr	GCST90200359	7:27916442-28416442	0.6677313925154575	0.6294122714109176	0.2887440769676568
MR-link 2	tyrosine	HMDB0000158	5-methylthioadenosine (mta)	HMDB0001173	met-d-Tyr	GCST90200359	8:126236230-126736230	-0.9924101941406416	0.5073708997167565	0.0504668457159294
MR-link 2	tyrosine	HMDB0000158	5-methylthioadenosine (mta)	HMDB0001173	met-d-Tyr	GCST90200359	9:21884651-22384651	0.7594136516871359	0.876303748804279	0.3861556950247938
MR-link 2	tyrosine	HMDB0000158	5-methylthioadenosine (mta)	HMDB0001173	met-d-Tyr	GCST90200359	10:64760672-65511176	0.7385002993386895	0.4500571845182337	0.1008174990987408
MR-link 2	tyrosine	HMDB0000158	5-methylthioadenosine (mta)	HMDB0001173	met-d-Tyr	GCST90200359	11:8005408-8505408	1.7167213690736267	2.065724940073004	0.4059452041290348
MR-link 2	tyrosine	HMDB0000158	5-methylthioadenosine (mta)	HMDB0001173	met-d-Tyr	GCST90200359	11:61320783-61820783	0.1138466746653413	0.4496557507038907	0.8001242546524863
MR-link 2	tyrosine	HMDB0000158	5-methylthioadenosine (mta)	HMDB0001173	met-d-Tyr	GCST90200359	12:21081549-21581549	0.918579711829858	0.313008615171422	0.0033389324344563
MR-link 2	tyrosine	HMDB0000158	5-methylthioadenosine (mta)	HMDB0001173	met-d-Tyr	GCST90200359	12:46690648-47449549	0.7456509484556819	0.4453163204852802	0.0940461465506066
MR-link 2	tyrosine	HMDB0000158	5-methylthioadenosine (mta)	HMDB0001173	met-d-Tyr	GCST90200359	12:56615040-57115040	0.3290980899162812	0.3097332936479888	0.2879992868062121
MR-link 2	tyrosine	HMDB0000158	5-methylthioadenosine (mta)	HMDB0001173	met-d-Tyr	GCST90200359	12:59740603-60240603	0.3203024172361233	0.7131041891681239	0.6533116483257435
MR-link 2	tyrosine	HMDB0000158	5-methylthioadenosine (mta)	HMDB0001173	met-d-Tyr	GCST90200359	12:121174574-121674574	0.5703632190442325	0.3147206581905345	0.0699423226861078
MR-link 2	tyrosine	HMDB0000158	5-methylthioadenosine (mta)	HMDB0001173	met-d-Tyr	GCST90200359	12:122076812-122576812	0.3846704315786333	0.6396264832610838	0.5475745725430134
MR-link 2	tyrosine	HMDB0000158	5-methylthioadenosine (mta)	HMDB0001173	met-d-Tyr	GCST90200359	14:102441854-102941854	-1.7075887012728512	0.7830280391040886	0.0292018837899478
MR-link 2	tyrosine	HMDB0000158	5-methylthioadenosine (mta)	HMDB0001173	met-d-Tyr	GCST90200359	16:70194094-72795019	-0.3691552467417983	0.1383628802190837	0.0076299198891275
MR-link 2	tyrosine	HMDB0000158	5-methylthioadenosine (mta)	HMDB0001173	met-d-Tyr	GCST90200359	16:79505446-80005446	0.5895793213724068	0.8954553629320126	0.5102728777938177
MR-link 2	tyrosine	HMDB0000158	5-methylthioadenosine (mta)	HMDB0001173	met-d-Tyr	GCST90200359	19:45175460-45675460	2.020183906694073	0.882509105625731	0.0220714159999542
MR-link 2	tyrosine	HMDB0000158	5-methylthioadenosine (mta)	HMDB0001173	met-d-Tyr	GCST90200359	20:42792364-43292364	0.1323099093166142	1.5580933087025364	0.9323267133273792
MR-link 2	tyrosine	HMDB0000158	5-methylthioadenosine (mta)	HMDB0001173	met-d-Tyr	GCST90200359	22:31926825-32426825	-0.5053402492467547	0.6736032865219773	0.4531315199505411
MR-link 2	tyrosine	HMDB0000158	5-methylthioadenosine (mta)	HMDB0001173	met-d-Tyr	GCST90200359	22:44074855-44574855	0.2680442840911512	0.9293695342101956	0.7730289470994243
MR-link 2	leucine	HMDB0000687	aspartate	HMDB0000191	bioa_011	bioa_004	2:27480940-27980940	-0.1591824940486035	0.2055985612133981	0.4387892689638153
MR-link 2	leucine	HMDB0000687	aspartate	HMDB0000191	bioa_011	bioa_004	4:88972827-89472827	-0.243449850156788	0.0928081575877295	0.0087120544156833
MR-link 2	leucine	HMDB0000687	aspartate	HMDB0000191	bioa_011	bioa_004	4:186893802-187393802	0.2831084505697613	0.3178733896728619	0.3731262246515816
MR-link 2	leucine	HMDB0000687	aspartate	HMDB0000191	bioa_011	bioa_004	11:116336283-116883862	-0.053767293459358	0.2571632635788913	0.8343870067091428
MR-link 2	leucine	HMDB0000687	aspartate	HMDB0000191	bioa_011	bioa_004	15:58477325-58977325	0.2477047856337035	0.3727616463748454	0.5063623304800675
MR-link 2	leucine	HMDB0000687	aspartate	HMDB0000191	bioa_011	bioa_004	16:70059237-70559237	-0.0232436840900092	0.159616365035929	0.8842196523340009
MR-link 2	inosine	HMDB0000195	methionine sulfoxide	HMDB0002005	M01123	GCST90199625	6:85876680-86677325	0.0221946821230796	0.0775108624398549	0.7746155333023429
MR-link 2	sulfate*	HMDB01448	cortisone	HMDB0002802	GCST90199896	GCST90200360	7:122557611-123057611	-0.1632426221828111	0.1631308047123265	0.3169789054842844
MR-link 2	glutamate	HMDB0000148	spermidine	HMDB0001257	bioa_007	GCST90200423	12:121174861-121674861	0.0700768316939091	0.4215823270849262	0.8679811751158841
MR-link 2	urate	HMDB0000289	methionine	HMDB0000696	M01604	M01302	4:9676051-10553081	-0.0531087524449163	0.0479536468104164	0.2680770138952808
MR-link 2	cystine	HMDB0000192	cysteine	HMDB0000574	M31454	M31453	22:24745202-25245202	-0.0249749868264563	0.083046308815514	0.7636160709996584
MR-link 2	isoleucine	HMDB0000172	arginine	HMDB0000517	bioa_010	GCST90200372	2:27480940-27980940	-1.538191476987219	0.5974009383887624	0.0100296345591146
MR-link 2	isoleucine	HMDB0000172	arginine	HMDB0000517	bioa_010	GCST90200372	4:88976422-89476422	-0.1400538270187735	0.1835708317986099	0.4454982158770819
MR-link 2	isoleucine	HMDB0000172	arginine	HMDB0000517	bioa_010	GCST90200372	12:56615040-57115040	0.3436959298324485	0.595864775040464	0.5640732910748214
MR-link 2	isoleucine	HMDB0000172	arginine	HMDB0000517	bioa_010	GCST90200372	16:70059237-70559237	0.3411829172431653	0.3226431528418816	0.2903007269044981
MR-link 2	bilirubin (z,z)	HMDB0000054	uridine	HMDB0000296	GCST90200704	M00606	2:233988949-235124783	-5.538368232151799e-06	0.0231352157960588	0.99980899341933
MR-link 2	bilirubin (z,z)	HMDB0000054	uridine	HMDB0000296	GCST90200704	M00606	12:21093886-21593886	-0.3382022080960027	0.1406494207480114	0.0161912433918792
MR-link 2	cystine	HMDB0000192	3-methyl-2-oxovalerate	HMDB0000491	M31454	GCST90199631	22:24745202-25245202	0.073596511816294	0.0660363225412579	0.2650710403535115
MR-link 2	glycine	HMDB0000123	3-(4-hydroxyphenyl)lactate	HMDB0000755	M32338	GCST90200371	2:211289363-212090389	0.0286290968163601	0.0369886700285436	0.4389329301744704
MR-link 2	7-methylxanthine	HMDB0001991	hippurate	HMDB0000714	M34390	M15753	5:168189476-168689476	0.7640213441639929	0.3428038210512288	0.0258310623371069
MR-link 2	3-methyl-2-oxobutyrate	HMDB0000019	heme	HMDB0003178	GCST90199677	M32593	4:88953670-89453670	-0.0238696852630548	0.1195946037414162	0.8418025683734882
MR-link 2	5,6-dihydrothymine	HMDB0000079	glycerophosphorylcholine (gpc)	HMDB0000086	GCST90200339	GCST90199629	22:50721854-51221854	-0.3090925492939737	0.1759288572846353	0.0789318130300864
MR-link 2	stearoyl sphingomyelin (d18:1/18:0)	HMDB0001348	gluconate	HMDB0000625	GCST90200335	GCST90200373	8:113373776-113873776	-0.0959379181597694	0.3440131524430017	0.7803379656061565
MR-link 2	stearoyl sphingomyelin (d18:1/18:0)	HMDB0001348	gluconate	HMDB0000625	GCST90200335	GCST90200373	11:61368608-61868608	0.2093333927554694	0.2723623298776162	0.4421401677042076
MR-link 2	stearoyl sphingomyelin (d18:1/18:0)	HMDB0001348	gluconate	HMDB0000625	GCST90200335	GCST90200373	14:63982386-64482386	0.2307347945149656	0.1238561384268429	0.0624727077821147
MR-link 2	stearoyl sphingomyelin (d18:1/18:0)	HMDB0001348	gluconate	HMDB0000625	GCST90200335	GCST90200373	19:8013648-8513648	0.0417584701209853	0.0706378796059664	0.5544115024043932
MR-link 2	stearoyl sphingomyelin (d18:1/18:0)	HMDB0001348	gluconate	HMDB0000625	GCST90200335	GCST90200373	19:45165640-45665640	-0.0235853581556962	0.2054939505233479	0.9086242752777708
MR-link 2	oleamide	HMDB0002117	alanine	HMDB0000161	M32458	GCST90200431	12:21138621-21638621	-0.2277295291063181	0.1215926841850066	0.0610837957935472
MR-link 2	oleamide	HMDB0002117	alanine	HMDB0000161	M32458	GCST90200431	19:15740431-16240431	0.1813096301368744	0.2594142287694072	0.4846024196432413
MR-link 2	flavin adenine dinucleotide (fad)	HMDB0001248	cortisone	HMDB0002802	GCST90200376	M01769	2:69949756-70738470	0.0069753276641206	0.0454743338905393	0.878090390731579
MR-link 2	phenylpyruvate	HMDB0000205	alanine	HMDB0000161	GCST90200365	M32339	9:131315554-131815554	0.0462918093362769	0.1403779695005002	0.7415771680682901
MR-link 2	phenylpyruvate	HMDB0000205	alanine	HMDB0000161	GCST90200365	M32339	16:58503995-59003995	-0.1510267517465531	0.1468593707145045	0.303772674831575
MR-link 2	arachidonate (20:4n6)	HMDB0001043	hypotaurine	HMDB0000965	GCST90200358	GCST90200379	11:61052244-62029047	0.1716431173443223	0.0658479229480652	0.0091430216210314
MR-link 2	tryptophan	HMDB0000929	alanine	HMDB0000161	GCST90200441	GCST90200431	4:156527528-157027528	0.7995318108808118	0.2690172579632197	0.0029582183772663
MR-link 2	tryptophan	HMDB0000929	alanine	HMDB0000161	GCST90200441	GCST90200431	6:111301079-112053797	0.4679662920376721	0.1472923049877198	0.0014874211890941
MR-link 2	tyrosine	HMDB0000158	n-palmitoyl-sphingosine (d18:1/16:0)	HMDB0004949	M01299	GCST90200336	1:154514715-155014715	-0.3517983206753554	0.1979691725200482	0.0755623383287048
MR-link 2	tyrosine	HMDB0000158	n-palmitoyl-sphingosine (d18:1/16:0)	HMDB0004949	M01299	GCST90200336	6:111242119-112061922	-0.0546862535413762	0.1406040729519587	0.6973220814515028
MR-link 2	tyrosine	HMDB0000158	n-palmitoyl-sphingosine (d18:1/16:0)	HMDB0004949	M01299	GCST90200336	16:71357384-72149586	0.0969691510741663	0.1840216628632697	0.5982323266494032
MR-link 2	arachidonate (20:4n6)	HMDB0001043	1,7-dimethylurate	HMDB0011103	M01110	M34400	11:61330635-61830635	0.048266793853308	0.0540684641592441	0.372019079871003
MR-link 2	acetylcarnitine (c2)	HMDB0000201	acetylcarnitine (c2)	HMDB0000201	bior_002	GCST90199669	5:129945701-131993465	0.8652202278851147	0.168564605889112	2.853568399312392e-07
MR-link 2	acetylcarnitine (c2)	HMDB0000201	acetylcarnitine (c2)	HMDB0000201	bior_002	GCST90199669	6:160325366-160825366	0.8634599220902357	0.1735997273545792	6.5634312226095e-07
MR-link 2	acetylcarnitine (c2)	HMDB0000201	acetylcarnitine (c2)	HMDB0000201	bior_002	GCST90199669	10:61195594-61695594	0.9384185818809904	0.1203509032049807	6.3218773525531205e-15
MR-link 2	biliverdin	HMDB0001008	cortisone	HMDB0002802	M02137	M01769	2:234046650-234918570	0.017035773767154	0.0356753549909956	0.6329903210487453
MR-link 2	beta-citrylglutamate	HMDB0241915	kynurenine	HMDB0000684	GCST90199911	GCST90199636	3:183486882-183986882	0.0701457489377704	0.1431592869980356	0.6241452759527907
MR-link 2	beta-citrylglutamate	HMDB0241915	kynurenine	HMDB0000684	GCST90199911	GCST90199636	11:88203934-92094388	0.0814747061830776	0.0240116690557144	0.00069098925601
MR-link 2	cytidine	HMDB0000089	cysteine	HMDB0000574	GCST90200429	GCST90200439	15:85255020-85755020	0.1098690840167496	0.1288069701254182	0.393673346059576
MR-link 2	2-oxoarginine*	HMDB0004225	cholesterol	HMDB0000067	GCST90199903	M00063	4:102938709-103438709	0.0428959776753203	0.3825270389359961	0.910713654935691
MR-link 2	2-oxoarginine*	HMDB0004225	cholesterol	HMDB0000067	GCST90199903	M00063	6:160310824-160819068	-0.1863637889977922	0.100597314557846	0.0639436992036582
MR-link 2	5-oxoproline	HMDB0000267	alanine	HMDB0000161	GCST90200280	bioa_001	8:144861615-145802337	-0.0016841119424633	0.0156883424923812	0.9145129185303889
MR-link 2	5-oxoproline	HMDB0000267	alanine	HMDB0000161	GCST90200280	bioa_001	12:56615338-57115338	-0.7431727318086592	0.1966358617888615	0.0001571837396553
MR-link 2	acetone	HMDB0001659	5,6-dihydrothymine	HMDB0000079	met-d-Acetone	GCST90200339	1:120074995-120574995	-0.796663521385035	0.8148834872022725	0.328251903239416
MR-link 2	acetone	HMDB0001659	5,6-dihydrothymine	HMDB0000079	met-d-Acetone	GCST90200339	5:41206969-43455198	-0.1772674921136599	0.2518146146218303	0.4814574962578248
MR-link 2	acetone	HMDB0001659	5,6-dihydrothymine	HMDB0000079	met-d-Acetone	GCST90200339	6:166522838-167022838	-0.9374446566364236	1.4779378919766877	0.5258900666274785
MR-link 2	acetone	HMDB0001659	5,6-dihydrothymine	HMDB0000079	met-d-Acetone	GCST90200339	8:126241733-126741733	-0.0030148580191971	0.9078887570134864	0.9973504416406548
MR-link 2	acetone	HMDB0001659	5,6-dihydrothymine	HMDB0000079	met-d-Acetone	GCST90200339	10:135065795-135607239	-0.238401458365098	0.3602045496093334	0.508067221053941
MR-link 2	acetone	HMDB0001659	5,6-dihydrothymine	HMDB0000079	met-d-Acetone	GCST90200339	11:116461180-116961180	0.0194916448428024	0.9969880275356034	0.9844019272206672
MR-link 2	acetone	HMDB0001659	5,6-dihydrothymine	HMDB0000079	met-d-Acetone	GCST90200339	12:122365033-122865033	-0.2622671345518251	0.6039927575566864	0.6641270087219016
MR-link 2	acetone	HMDB0001659	5,6-dihydrothymine	HMDB0000079	met-d-Acetone	GCST90200339	12:123068455-124007504	0.3445428048860474	0.6663733631619825	0.6051270618085822
MR-link 2	acetone	HMDB0001659	5,6-dihydrothymine	HMDB0000079	met-d-Acetone	GCST90200339	13:42058883-42558883	0.7518646306249093	0.7445462513389889	0.3125770728750833
MR-link 2	acetone	HMDB0001659	5,6-dihydrothymine	HMDB0000079	met-d-Acetone	GCST90200339	17:6935779-7435779	0.0767722856528112	0.5265070608488954	0.8840679461175869
MR-link 2	acetone	HMDB0001659	5,6-dihydrothymine	HMDB0000079	met-d-Acetone	GCST90200339	19:45929043-46429043	0.2939532096166658	0.8525013161320856	0.7302352473323619
MR-link 2	eicosapentaenoate (epa; 20:5n3)	HMDB0001999	spermidine	HMDB0001257	GCST90200349	bioa_033	11:61319830-61819830	0.0706276819899104	0.0574379236418933	0.2188338124816072
MR-link 2	n-acetyl-aspartyl-glutamate (naag)	HMDB0001067	isoleucine	HMDB0000172	GCST90200684	GCST90200399	11:45663099-50986366	0.0612520106322554	0.011865858009745	2.442756107666085e-07
MR-link 2	n-acetyl-aspartyl-glutamate (naag)	HMDB0001067	isoleucine	HMDB0000172	GCST90200684	GCST90200399	11:54602007-58367668	0.0478145525148741	0.0167029926830046	0.0042013574255083
MR-link 2	serine	HMDB0000187	uridine	HMDB0000296	bioa_018	GCST90200407	1:11610843-12110843	-0.1877243728037244	0.3241240755970465	0.5624714905169922
MR-link 2	serine	HMDB0000187	uridine	HMDB0000296	bioa_018	GCST90200407	1:119427250-120522606	0.0436293269138489	0.0835256594158487	0.6014291731401216
MR-link 2	serine	HMDB0000187	uridine	HMDB0000296	bioa_018	GCST90200407	2:27480940-27980940	-0.6786048334413299	0.2679412571225515	0.0113199815385839
MR-link 2	serine	HMDB0000187	uridine	HMDB0000296	bioa_018	GCST90200407	2:211315692-212076215	0.1521801163859371	0.1114149878639321	0.1719749046251458
MR-link 2	serine	HMDB0000187	uridine	HMDB0000296	bioa_018	GCST90200407	3:125660381-126160381	0.0363011255571304	0.2847650817040867	0.8985625223760865
MR-link 2	serine	HMDB0000187	uridine	HMDB0000296	bioa_018	GCST90200407	7:55551853-56922308	-0.1006085581073607	0.1122560848977778	0.3701238136408425
MR-link 2	serine	HMDB0000187	uridine	HMDB0000296	bioa_018	GCST90200407	8:126232621-126732621	0.0923168870017486	0.3528665199421916	0.7936145366635291
MR-link 2	serine	HMDB0000187	uridine	HMDB0000296	bioa_018	GCST90200407	10:65065800-65565800	0.673116861372323	0.392510398840687	0.0863631990148097
MR-link 2	methionine	HMDB0000696	adenosine	HMDB0000050	M01302	M00555	1:213396566-213896566	-0.2285193289257371	0.3368959680627713	0.4975762417897793
MR-link 2	n6,n6,n6-trimethyllysine	HMDB0001325	glutamine	HMDB0000641	GCST90200344	M00053	11:64586385-65555309	0.07842866529158	0.138192377335098	0.5703524528367431
MR-link 2	inosine	HMDB0000195	kynurenine	HMDB0000684	M01123	bioa_027	6:85876680-86677325	-0.0269028315614959	0.0389001040780797	0.4891963196407971
MR-link 2	cytidine	HMDB0000089	cysteinylglycine	HMDB0000078	GCST90200429	GCST90200364	15:85255020-85755020	-0.1413444988449838	0.1251641304281188	0.2587826002345946
MR-link 2	asparagine	HMDB0000168	theobromine	HMDB0002825	M34283	GCST90199644	11:61916235-62416235	-0.0373651702692308	0.2306704608663089	0.8713176126494093
MR-link 2	asparagine	HMDB0000168	theobromine	HMDB0002825	M34283	GCST90199644	14:104016664-104812812	0.0880001501117571	0.1603750145003934	0.5832011617129194
MR-link 2	dehydroepiandrosterone sulfate (dhea-s)	HMDB0001032	glutamate	HMDB0000148	GCST90199673	GCST90200412	5:77737524-78237524	-0.8052182514651749	0.5901558276027473	0.1724365696056585
MR-link 2	dehydroepiandrosterone sulfate (dhea-s)	HMDB0001032	glutamate	HMDB0000148	GCST90199673	GCST90200412	7:98825038-100067196	-0.0818732241823087	0.088107276634117	0.3527622612732998
MR-link 2	dehydroepiandrosterone sulfate (dhea-s)	HMDB0001032	glutamate	HMDB0000148	GCST90199673	GCST90200412	13:22064146-22564146	-0.2154590067861354	0.2249132354875113	0.3380804096775179
MR-link 2	dehydroepiandrosterone sulfate (dhea-s)	HMDB0001032	glutamate	HMDB0000148	GCST90199673	GCST90200412	16:81331584-81831584	-0.4815592050605966	0.2259962770872922	0.033103311090014
MR-link 2	arginine	HMDB0000517	aspartate	HMDB0000191	GCST90200372	M15996	4:77758299-78258299	-0.1278747884088029	0.2895335805136746	0.6587367907360206
MR-link 2	arginine	HMDB0000517	aspartate	HMDB0000191	GCST90200372	M15996	6:131644358-132148208	-0.0745297793636422	0.1373658278290544	0.5874298990766622
MR-link 2	arginine	HMDB0000517	aspartate	HMDB0000191	GCST90200372	M15996	10:99896895-100396895	-0.0116427116790795	0.1302795291505873	0.9287901206070608
MR-link 2	adenosine	HMDB0000050	n-formylanthranilic acid	HMDB0004089	M00555	GCST90199960	1:109564880-110064880	0.1727405775177306	0.2099304646016799	0.41059520984963
MR-link 2	adenosine	HMDB0000050	n-formylanthranilic acid	HMDB0004089	M00555	GCST90199960	6:96128415-96628415	0.1526230304734684	0.2347887862101007	0.5156638314545009
MR-link 2	leucine	HMDB0000687	glucose	HMDB0000122	M00060	GCST90200440	4:88976422-89476422	0.009995913337646	0.1031526834871129	0.9228025883593576
MR-link 2	leucine	HMDB0000687	glucose	HMDB0000122	M00060	GCST90200440	6:45295851-45795851	-0.0381759318535916	0.5186594240009754	0.941324684914966
MR-link 2	betaine	HMDB0000043	kynurenine	HMDB0000684	M03141	M15140	2:211337631-211837631	0.24437995663273	0.1094000496490477	0.0254949565103083
MR-link 2	betaine	HMDB0000043	kynurenine	HMDB0000684	M03141	M15140	5:78095798-78666416	0.1018542263285314	0.1043960816058091	0.3292370388541548
MR-link 2	betaine	HMDB0000043	kynurenine	HMDB0000684	M03141	M15140	12:30349-530349	-0.1821099363269293	0.165643831061784	0.2715907132120209
MR-link 2	betaine	HMDB0000043	kynurenine	HMDB0000684	M03141	M15140	21:44237404-44737404	0.2164849855327363	0.1957856208144903	0.2688457207236672
MR-link 2	beta-alanine	HMDB0000056	methionine	HMDB0000696	GCST90200361	bioa_013	3:30500404-31000404	-0.0087314524691632	0.0706200267099073	0.9016004056250648
MR-link 2	arginine	HMDB0000517	5-acetylamino-6-formylamino-3-methyluracil	HMDB0011105	GCST90200372	GCST90200680	6:131644358-132148208	0.0717949233525066	0.1609243347848312	0.6554954892551437
MR-link 2	arginine	HMDB0000517	5-acetylamino-6-formylamino-3-methyluracil	HMDB0011105	GCST90200372	GCST90200680	10:99896895-100396895	-0.2549426482486572	0.1351036701487444	0.0591583120079186
MR-link 2	myo-inositol	HMDB0000211	flavin adenine dinucleotide (fad)	HMDB0001248	M19934	GCST90200376	16:24681798-25181798	-0.0802669873135743	0.1444748852183974	0.578499755272317
MR-link 2	myo-inositol	HMDB0000211	flavin adenine dinucleotide (fad)	HMDB0001248	M19934	GCST90200376	19:18368867-18868867	0.1205416677739385	0.1631290293266161	0.459946771522428
MR-link 2	docosahexaenoate (dha; 22:6n3)	HMDB0002183	1-(1-enyl-stearoyl)-2-arachidonoyl-gpe (p-18:0/20:4)*	HMDB0005779	GCST90199651	GCST90200058	11:61376206-61876206	2.697197375998504	0.5859977335567964	4.169612262016583e-06
MR-link 2	creatinine	HMDB0000562	sarcosine	HMDB0000271	bioa_026	bioa_031	1:109627506-110127506	0.2923671639052167	0.3689040232471997	0.4280522461352377
MR-link 2	creatinine	HMDB0000562	sarcosine	HMDB0000271	bioa_026	bioa_031	2:27480940-27980940	0.2878054041678314	0.2397217010048431	0.2299136378499799
MR-link 2	creatinine	HMDB0000562	sarcosine	HMDB0000271	bioa_026	bioa_031	2:73467567-73967567	0.5382393317687608	0.3594454249816255	0.1342850466750137
MR-link 2	creatinine	HMDB0000562	sarcosine	HMDB0000271	bioa_026	bioa_031	2:121056440-121556440	0.1974302886836847	0.4469953059844891	0.6587185144123194
MR-link 2	creatinine	HMDB0000562	sarcosine	HMDB0000271	bioa_026	bioa_031	2:211315692-211815692	0.4446281616503658	0.2235338338301592	0.0466916411109484
MR-link 2	creatinine	HMDB0000562	sarcosine	HMDB0000271	bioa_026	bioa_031	2:217404869-217904869	0.3632916535735871	0.4561542748846653	0.425786344756343
MR-link 2	creatinine	HMDB0000562	sarcosine	HMDB0000271	bioa_026	bioa_031	4:77118847-77618847	0.2539878095315071	0.1944428210063113	0.1914730188345278
MR-link 2	creatinine	HMDB0000562	sarcosine	HMDB0000271	bioa_026	bioa_031	5:39171736-39671736	0.0719147494315381	0.3700084571464935	0.8458942075651766
MR-link 2	creatinine	HMDB0000562	sarcosine	HMDB0000271	bioa_026	bioa_031	5:67795622-68295622	0.1566600387022903	0.2840315873829823	0.581250870202066
MR-link 2	creatinine	HMDB0000562	sarcosine	HMDB0000271	bioa_026	bioa_031	5:176567143-177067143	0.3855105119839264	0.2231536448846288	0.0840677816267976
MR-link 2	creatinine	HMDB0000562	sarcosine	HMDB0000271	bioa_026	bioa_031	6:6868990-7368990	0.5212097670268668	0.3986437799663338	0.1910574079359063
MR-link 2	creatinine	HMDB0000562	sarcosine	HMDB0000271	bioa_026	bioa_031	6:43564625-44064625	0.6913251799867157	0.4125118429287964	0.093759404804297
MR-link 2	creatinine	HMDB0000562	sarcosine	HMDB0000271	bioa_026	bioa_031	6:160442375-160942375	-0.2135501067058919	0.174500445885005	0.2210353369048842
MR-link 2	creatinine	HMDB0000562	sarcosine	HMDB0000271	bioa_026	bioa_031	7:77297198-77797198	0.2569241188570079	0.3906542922368324	0.5107460732884435
MR-link 2	creatinine	HMDB0000562	sarcosine	HMDB0000271	bioa_026	bioa_031	7:151157801-151657801	-0.3207531388544821	0.4369101661008359	0.4628635432034719
MR-link 2	creatinine	HMDB0000562	sarcosine	HMDB0000271	bioa_026	bioa_031	8:23501151-24001151	-0.1882594573023235	0.356551173130631	0.5974984835416639
MR-link 2	creatinine	HMDB0000562	sarcosine	HMDB0000271	bioa_026	bioa_031	11:30518678-31018678	0.8998914495491097	0.3883602288621425	0.0204952052358426
MR-link 2	creatinine	HMDB0000562	sarcosine	HMDB0000271	bioa_026	bioa_031	15:45399813-46200138	-0.2440481683595492	0.1678972524635342	0.1460692620531352
MR-link 2	creatinine	HMDB0000562	sarcosine	HMDB0000271	bioa_026	bioa_031	15:75279182-75779182	0.6483518659364734	0.6480005698134652	0.3170482231051048
MR-link 2	creatinine	HMDB0000562	sarcosine	HMDB0000271	bioa_026	bioa_031	15:75910951-76410951	0.426907162626165	0.4352020741616324	0.3266222852098656
MR-link 2	creatinine	HMDB0000562	sarcosine	HMDB0000271	bioa_026	bioa_031	16:20117645-20617645	-0.3310534711690096	0.2792357495208123	0.2357922352827401
MR-link 2	creatinine	HMDB0000562	sarcosine	HMDB0000271	bioa_026	bioa_031	17:37370347-37870347	0.0931964327808271	0.2660130339469077	0.7260795255058095
MR-link 2	creatinine	HMDB0000562	sarcosine	HMDB0000271	bioa_026	bioa_031	17:58724447-59700441	-0.1733702852677633	0.1901977002890807	0.3620179152689576
MR-link 2	creatinine	HMDB0000562	sarcosine	HMDB0000271	bioa_026	bioa_031	19:33119611-33619611	-0.1409296906130224	0.2699323993065772	0.6016059038512936
MR-link 2	creatinine	HMDB0000562	sarcosine	HMDB0000271	bioa_026	bioa_031	22:40650077-41150077	0.0377811135020326	0.2590801220340861	0.8840572400434221
MR-link 2	thyroxine	HMDB0000248	tryptophan	HMDB0000929	GCST90200293	bioa_020	2:234397317-234897317	-0.1632980072620964	0.1048719484495005	0.1194424526335648
MR-link 2	phenylalanine	HMDB0000159	adenosine	HMDB0000050	M00064	M00555	12:103007876-103507876	0.064946526302722	0.2684653063865769	0.8088438861745961
MR-link 2	leucine	HMDB0000687	phenylalanine	HMDB0000159	met-d-Leu	M00064	2:27480940-28253616	-0.1599346470814457	0.3476906270688923	0.6455224991884903
MR-link 2	leucine	HMDB0000687	phenylalanine	HMDB0000159	met-d-Leu	M00064	2:64975088-65475088	-0.0153759087082069	1.15923104765585	0.9894172602817772
MR-link 2	leucine	HMDB0000687	phenylalanine	HMDB0000159	met-d-Leu	M00064	2:165251927-165751927	0.3731976386967865	0.5103029959467359	0.4645803045467765
MR-link 2	leucine	HMDB0000687	phenylalanine	HMDB0000159	met-d-Leu	M00064	3:135548658-136048658	-0.6122284898570647	0.7698932852647445	0.4264901089440993
MR-link 2	leucine	HMDB0000687	phenylalanine	HMDB0000159	met-d-Leu	M00064	4:88670985-89475171	0.0820248034043027	0.1432920111745772	0.5670299522282924
MR-link 2	leucine	HMDB0000687	phenylalanine	HMDB0000159	met-d-Leu	M00064	8:76204025-76704025	0.3685455669513285	0.789122405767964	0.6404768462742725
MR-link 2	leucine	HMDB0000687	phenylalanine	HMDB0000159	met-d-Leu	M00064	12:56220625-57115338	0.4470887763102351	0.4291636893366485	0.2975194934708428
MR-link 2	leucine	HMDB0000687	phenylalanine	HMDB0000159	met-d-Leu	M00064	12:111660219-112160219	1.5456670508034245	1.152808336333017	0.179990570386616
MR-link 2	leucine	HMDB0000687	phenylalanine	HMDB0000159	met-d-Leu	M00064	16:69315747-70908300	-0.0724189264582775	0.2461833362213379	0.7686305658281446
MR-link 2	leucine	HMDB0000687	phenylalanine	HMDB0000159	met-d-Leu	M00064	16:71899923-72399923	-0.358007430919117	0.3669352751551418	0.3292284408571634
MR-link 2	leucine	HMDB0000687	phenylalanine	HMDB0000159	met-d-Leu	M00064	19:49054215-49554215	-0.1093176362312352	0.485987089077849	0.8220264306394475
MR-link 2	leucine	HMDB0000687	phenylalanine	HMDB0000159	met-d-Leu	M00064	22:18665282-19165282	-0.6466011912505092	0.6490019284679948	0.3191039772530104
MR-link 2	hypotaurine	HMDB0000965	phenylalanine	HMDB0000159	GCST90200379	GCST90200396	4:138793652-139293652	-0.2322787531446003	0.1393517479879653	0.0955438183873914
MR-link 2	hypotaurine	HMDB0000965	phenylalanine	HMDB0000159	GCST90200379	GCST90200396	5:114821656-115321656	0.1776713942117207	0.1119717764583165	0.1125689171345215
MR-link 2	hypotaurine	HMDB0000965	phenylalanine	HMDB0000159	GCST90200379	GCST90200396	19:47031255-47531255	0.0363944854984496	0.19365543406448	0.8509282066632602
MR-link 2	leucine	HMDB0000687	pyruvate	HMDB0000243	met-d-Leu	GCST90200430	2:27480940-28253616	1.4602326322439718	0.5014713138508944	0.0035924149073646
MR-link 2	leucine	HMDB0000687	pyruvate	HMDB0000243	met-d-Leu	GCST90200430	2:64975088-65475088	-0.2954978161133074	1.0825573068719982	0.7848818521723209
MR-link 2	leucine	HMDB0000687	pyruvate	HMDB0000243	met-d-Leu	GCST90200430	2:165251927-165751927	0.0471817147892597	0.5216012416313696	0.9279252339490665
MR-link 2	leucine	HMDB0000687	pyruvate	HMDB0000243	met-d-Leu	GCST90200430	4:86953335-87453335	-0.1205114540009576	1.1958716951823178	0.9197307431249232
MR-link 2	leucine	HMDB0000687	pyruvate	HMDB0000243	met-d-Leu	GCST90200430	4:87663610-88163610	1.1301249636483153	1.0814764780711308	0.2960306432186251
MR-link 2	leucine	HMDB0000687	pyruvate	HMDB0000243	met-d-Leu	GCST90200430	4:88670985-89475171	-0.1893312508644807	0.1400852006905087	0.176521375959653
MR-link 2	leucine	HMDB0000687	pyruvate	HMDB0000243	met-d-Leu	GCST90200430	8:76204025-76704025	0.6041874608956228	0.6895322636066715	0.3809061097642805
MR-link 2	leucine	HMDB0000687	pyruvate	HMDB0000243	met-d-Leu	GCST90200430	12:56220625-57115338	0.3422593651866819	0.3641675868977213	0.3472994963423507
MR-link 2	leucine	HMDB0000687	pyruvate	HMDB0000243	met-d-Leu	GCST90200430	16:69315747-70908300	-0.7503116682703019	0.2681847584998026	0.0051461256534772
MR-link 2	leucine	HMDB0000687	pyruvate	HMDB0000243	met-d-Leu	GCST90200430	16:71899923-72399923	0.3323117752495975	0.5204680859044201	0.5231571283149004
MR-link 2	leucine	HMDB0000687	pyruvate	HMDB0000243	met-d-Leu	GCST90200430	17:6935779-7435779	1.428756502188743	0.4684689213464789	0.0022896127897005
MR-link 2	leucine	HMDB0000687	pyruvate	HMDB0000243	met-d-Leu	GCST90200430	19:49054215-49554215	0.0355997890696956	0.5157583054096656	0.9449703803177384
MR-link 2	orotate	HMDB0000226	lactate	HMDB0000190	GCST90200392	GCST90200408	3:123305909-124961335	0.0166008357471848	0.0297916409048154	0.5773693850908943
MR-link 2	orotate	HMDB0000226	lactate	HMDB0000190	GCST90200392	GCST90200408	7:32831514-33590783	-0.0120752912043318	0.0607517874268636	0.8424470626657226
MR-link 2	5-acetylamino-6-formylamino-3-methyluracil	HMDB0011105	sphinganine-1-phosphate	HMDB0001383	GCST90200680	GCST90199845	8:17743764-18765840	-0.0756953974331284	0.0214855253946012	0.0004265496516621
MR-link 2	mannose	HMDB0000169	spermidine	HMDB0001257	M00584	GCST90200423	2:27182547-28770083	0.0324567974235706	0.0574337117217776	0.5719938243808582
MR-link 2	biliverdin	HMDB0001008	pyruvate	HMDB0000243	M02137	met-d-Pyruvate	2:234046650-234918570	-0.0055494260511737	0.008392603075227	0.5084659617574471
MR-link 2	n-acetylglucosaminylasparagine	HMDB0000489	taurochenodeoxycholate	HMDB0000951	GCST90200316	GCST90200337	4:178111987-178611987	0.1740627413463095	0.1165904055745911	0.1354523067912077
MR-link 2	n-acetylglucosaminylasparagine	HMDB0000489	taurochenodeoxycholate	HMDB0000951	GCST90200316	GCST90200337	6:167457759-167966043	-0.0270829851877369	0.0340621357912266	0.426552243534064
MR-link 2	n-acetylglucosaminylasparagine	HMDB0000489	taurochenodeoxycholate	HMDB0000951	GCST90200316	GCST90200337	14:94594947-95094947	-0.3767897910160993	0.1836128304649711	0.0401610553942114
MR-link 2	n-acetylglucosaminylasparagine	HMDB0000489	taurochenodeoxycholate	HMDB0000951	GCST90200316	GCST90200337	17:64055051-64555051	-0.1316717024672929	0.2187263638508062	0.5471789110282035
MR-link 2	citrulline	HMDB0000904	4-methyl-2-oxopentanoate	HMDB0000695	bioa_005	M22116	2:211099261-211599261	0.1161758101314824	0.1501675814707905	0.439143070999308
MR-link 2	citrulline	HMDB0000904	4-methyl-2-oxopentanoate	HMDB0000695	bioa_005	M22116	8:10310878-10810878	-0.0196185765902276	0.3728494280629179	0.958036306144816
MR-link 2	citrulline	HMDB0000904	4-methyl-2-oxopentanoate	HMDB0000695	bioa_005	M22116	8:11437159-11937159	0.3156573153660281	0.3549287715105105	0.3738128696259242
MR-link 2	citrulline	HMDB0000904	4-methyl-2-oxopentanoate	HMDB0000695	bioa_005	M22116	9:133044244-133627617	-0.1850176426889838	0.1222235128658546	0.1300855215648787
MR-link 2	citrulline	HMDB0000904	4-methyl-2-oxopentanoate	HMDB0000695	bioa_005	M22116	9:135893372-136393372	0.1748809224618698	0.3113191976875372	0.5742921343352141
MR-link 2	citrulline	HMDB0000904	4-methyl-2-oxopentanoate	HMDB0000695	bioa_005	M22116	10:97138579-97638579	-0.3154763190019385	0.2863568209668393	0.2705966589009523
MR-link 2	citrulline	HMDB0000904	4-methyl-2-oxopentanoate	HMDB0000695	bioa_005	M22116	17:9542768-10042768	-0.1110178352899852	0.2681852800303822	0.6789037924321346
MR-link 2	5-oxoproline	HMDB0000267	2-hydroxyglutarate	HMDB0059655	M01494	GCST90199865	8:144903138-145403138	0.0700134245149771	0.0601015384494424	0.2440517788142829
MR-link 2	lactate	HMDB0000190	methionine	HMDB0000696	met-d-Lactate	bioa_013	2:27348097-28101918	-1.2567142505918252	0.3744875133297853	0.000791288581104
MR-link 2	lactate	HMDB0000190	methionine	HMDB0000696	met-d-Lactate	bioa_013	6:135171067-135671067	0.0823459657818139	0.2356354754717088	0.726741470902204
MR-link 2	lactate	HMDB0000190	methionine	HMDB0000696	met-d-Lactate	bioa_013	8:106333124-106833124	-0.3042278485406781	0.4907185609187003	0.5352814795399221
MR-link 2	lactate	HMDB0000190	methionine	HMDB0000696	met-d-Lactate	bioa_013	9:4513176-5186407	-0.2045589962712166	0.169320669662559	0.2270026776824438
MR-link 2	lactate	HMDB0000190	methionine	HMDB0000696	met-d-Lactate	bioa_013	10:2727379-3389269	-0.0096543159599359	0.1418104402907583	0.9457227303240618
MR-link 2	lactate	HMDB0000190	methionine	HMDB0000696	met-d-Lactate	bioa_013	11:118839742-119339742	0.3011396971676393	0.3896430849597887	0.4396050231639542
MR-link 2	lactate	HMDB0000190	methionine	HMDB0000696	met-d-Lactate	bioa_013	12:111162908-111662908	-0.2386024363236136	0.3105091244645567	0.4422357608728386
MR-link 2	lactate	HMDB0000190	methionine	HMDB0000696	met-d-Lactate	bioa_013	12:111682800-113133476	-0.4473943368224901	0.1900751104332842	0.0185837787381698
MR-link 2	thyroxine	HMDB0000248	paraxanthine	HMDB0001860	GCST90200293	M18254	2:234397317-234897317	0.0359447850369423	0.2660022327634271	0.8925093784902838
MR-link 2	acetylphosphate	HMDB0001494	tryptophan	HMDB0000929	M15488	bioa_020	1:109564880-110064880	-0.0284506221352112	0.1700903468863684	0.8671594130103902
MR-link 2	acetylphosphate	HMDB0001494	tryptophan	HMDB0000929	M15488	bioa_020	6:96128415-96628415	0.0189565091729806	0.1290102283933202	0.8831809318765858
MR-link 2	4-methyl-2-oxopentanoate	HMDB0000695	uridine	HMDB0000296	GCST90199655	M00606	4:88953670-89453670	-0.0726665919203385	0.1534602356094954	0.6358417654587445
MR-link 2	cystathionine	HMDB0000099	aspartate	HMDB0000191	GCST90200383	bioa_004	19:33152807-33652807	0.0531151655813858	0.0843992294191386	0.5291314952480188
MR-link 2	pyruvate	HMDB0000243	theobromine	HMDB0002825	met-d-Pyruvate	GCST90199644	1:25486369-25986369	0.3918080925045224	0.770222597729913	0.6109662932866442
MR-link 2	pyruvate	HMDB0000243	theobromine	HMDB0002825	met-d-Pyruvate	GCST90199644	1:154991807-156271079	-0.1032002349118227	0.3363329434833603	0.7589655347913347
MR-link 2	pyruvate	HMDB0000243	theobromine	HMDB0002825	met-d-Pyruvate	GCST90199644	1:207429229-207929229	1.2215998779864508	0.8035408154321835	0.1284428547422342
MR-link 2	pyruvate	HMDB0000243	theobromine	HMDB0002825	met-d-Pyruvate	GCST90199644	2:27480940-28253616	-0.2191145164492782	0.5026947961220516	0.6629239283815711
MR-link 2	pyruvate	HMDB0000243	theobromine	HMDB0002825	met-d-Pyruvate	GCST90199644	2:60468043-60968043	-0.1866882221364579	0.7614374401372342	0.8063180879784728
MR-link 2	pyruvate	HMDB0000243	theobromine	HMDB0002825	met-d-Pyruvate	GCST90199644	2:173097338-173854224	-0.1915316332412213	0.2025996968362936	0.3444701187616671
MR-link 2	pyruvate	HMDB0000243	theobromine	HMDB0002825	met-d-Pyruvate	GCST90199644	3:56611222-57111222	0.4090178930403093	0.5304341824907945	0.4406475545533148
MR-link 2	pyruvate	HMDB0000243	theobromine	HMDB0002825	met-d-Pyruvate	GCST90199644	5:35956855-36456855	-0.5208348707607418	0.7331431685423138	0.4774476978251797
MR-link 2	pyruvate	HMDB0000243	theobromine	HMDB0002825	met-d-Pyruvate	GCST90199644	5:131157493-131957429	0.6458906170672277	0.5064248263680866	0.2021702180460678
MR-link 2	pyruvate	HMDB0000243	theobromine	HMDB0002825	met-d-Pyruvate	GCST90199644	7:50177982-50677982	-0.0948806705490225	1.1942502535131685	0.9366763731027388
MR-link 2	pyruvate	HMDB0000243	theobromine	HMDB0002825	met-d-Pyruvate	GCST90199644	8:106322270-106822270	-0.4389899574934468	0.7538018435267323	0.5603189334923244
MR-link 2	pyruvate	HMDB0000243	theobromine	HMDB0002825	met-d-Pyruvate	GCST90199644	9:135611502-136391870	-0.0846973495425806	0.3797297067058087	0.8234993827765134
MR-link 2	pyruvate	HMDB0000243	theobromine	HMDB0002825	met-d-Pyruvate	GCST90199644	10:2869150-3388009	0.0774206684158715	0.1969565696694596	0.6942567204037202
MR-link 2	pyruvate	HMDB0000243	theobromine	HMDB0002825	met-d-Pyruvate	GCST90199644	11:56961646-57461646	-0.7367795204694864	0.7398578324879448	0.3193282223947093
MR-link 2	pyruvate	HMDB0000243	theobromine	HMDB0002825	met-d-Pyruvate	GCST90199644	12:48145900-49077761	0.0651353344237002	0.1884849124941342	0.7296634895026419
MR-link 2	pyruvate	HMDB0000243	theobromine	HMDB0002825	met-d-Pyruvate	GCST90199644	16:69379588-70929689	-0.0461669659116553	0.2900757607508306	0.8735468701710709
MR-link 2	pyruvate	HMDB0000243	theobromine	HMDB0002825	met-d-Pyruvate	GCST90199644	16:70994871-71494871	0.6614692458006989	0.7148724128747056	0.3548114775458391
MR-link 2	pyruvate	HMDB0000243	theobromine	HMDB0002825	met-d-Pyruvate	GCST90199644	16:87636490-88136490	-0.4636529905598629	1.046896540598874	0.6578501501260159
MR-link 2	pyruvate	HMDB0000243	theobromine	HMDB0002825	met-d-Pyruvate	GCST90199644	18:43532791-44032791	0.570468583341619	1.1160985163804542	0.6092618191654334
MR-link 2	pyruvate	HMDB0000243	theobromine	HMDB0002825	met-d-Pyruvate	GCST90199644	21:45449580-45972811	-0.3299364446576976	0.3473682953435013	0.3422050524944679
MR-link 2	pantothenate	HMDB0000210	guanidinoacetate	HMDB0000128	GCST90200279	GCST90200384	1:199230515-199730515	-0.2395448030601081	0.1824254773085047	0.1891457285309025
MR-link 2	acetoacetate	HMDB0000060	oleate (18:1n9)	HMDB0000207	met-d-Acetoacetate	M01359	1:230046470-230546470	1.3170166307280824	0.8200198125679816	0.1082565452323094
MR-link 2	acetoacetate	HMDB0000060	oleate (18:1n9)	HMDB0000207	met-d-Acetoacetate	M01359	5:41395751-42449922	0.0234296491527463	0.5899121963262326	0.9683186044633058
MR-link 2	acetoacetate	HMDB0000060	oleate (18:1n9)	HMDB0000207	met-d-Acetoacetate	M01359	8:8933102-9433102	0.9436327763143874	0.7268906865269554	0.1942265170413108
MR-link 2	acetoacetate	HMDB0000060	oleate (18:1n9)	HMDB0000207	met-d-Acetoacetate	M01359	10:113686244-114186244	-0.7994179403763535	0.7617020172953798	0.2939410056219975
MR-link 2	acetoacetate	HMDB0000060	oleate (18:1n9)	HMDB0000207	met-d-Acetoacetate	M01359	11:116373213-116873213	0.4349445767363756	0.4666948109416182	0.3513531217122345
MR-link 2	acetoacetate	HMDB0000060	oleate (18:1n9)	HMDB0000207	met-d-Acetoacetate	M01359	12:122333527-122833527	-0.062549772280395	1.0101550834850437	0.9506257760462282
MR-link 2	aspartate	HMDB0000191	2-hydroxyphenylacetate	HMDB0000669	bioa_004	GCST90200369	2:211431243-211931243	0.1164998550434819	0.2738231412934807	0.6705038734394417
MR-link 2	aspartate	HMDB0000191	2-hydroxyphenylacetate	HMDB0000669	bioa_004	GCST90200369	4:178111051-178611051	-0.0507739236623928	0.112804826024877	0.6526353232941207
MR-link 2	aspartate	HMDB0000191	2-hydroxyphenylacetate	HMDB0000669	bioa_004	GCST90200369	12:101969766-102469766	0.0448882713516768	0.1639526296502163	0.7842475048237361
MR-link 2	kynurenine	HMDB0000684	glutamine	HMDB0000641	bioa_027	M00053	1:241473615-241973615	-0.4923826333854736	0.2448726955573334	0.0443497721098391
MR-link 2	kynurenine	HMDB0000684	glutamine	HMDB0000641	bioa_027	M00053	5:131338151-131838151	-0.2078675407212956	0.3663157943633121	0.5704054408799492
MR-link 2	kynurenine	HMDB0000684	glutamine	HMDB0000641	bioa_027	M00053	5:176563404-177063404	-0.1101894263049393	0.3784731021167657	0.7709426981344074
MR-link 2	kynurenine	HMDB0000684	glutamine	HMDB0000641	bioa_027	M00053	8:39556267-40056267	-0.0763234540677109	0.1645861746352795	0.6428416042533702
MR-link 2	kynurenine	HMDB0000684	glutamine	HMDB0000641	bioa_027	M00053	12:111111298-111611298	0.1469103714341158	0.3140318334800431	0.6399133189895381
MR-link 2	kynurenine	HMDB0000684	glutamine	HMDB0000641	bioa_027	M00053	12:111634608-113433486	-0.0258348175332541	0.1555088875937038	0.8680540077969421
MR-link 2	kynurenine	HMDB0000684	glutamine	HMDB0000641	bioa_027	M00053	16:87568569-88128476	0.030398914263516	0.0811760065228878	0.7080461034118144
MR-link 2	glycochenodeoxycholate	HMDB0000637	3-methyl-2-oxovalerate	HMDB0000491	M32346	M15676	6:156877825-157377825	0.1557625075824471	0.2634878347270925	0.5544156641286049
MR-link 2	kynurenine	HMDB0000684	serine	HMDB0000187	bioa_027	M32315	1:241473615-241973615	-0.1898245648970536	0.2766179946397027	0.4925658069550215
MR-link 2	kynurenine	HMDB0000684	serine	HMDB0000187	bioa_027	M32315	5:131338151-131838151	0.0169977357788009	0.4915063118283431	0.9724123012351932
MR-link 2	kynurenine	HMDB0000684	serine	HMDB0000187	bioa_027	M32315	5:176563404-177063404	0.7867281372547631	0.397856889150736	0.04799475208498
MR-link 2	kynurenine	HMDB0000684	serine	HMDB0000187	bioa_027	M32315	8:39556267-40056267	-0.4320898765163311	0.1655121065335466	0.0090377202229707
MR-link 2	kynurenine	HMDB0000684	serine	HMDB0000187	bioa_027	M32315	12:111111298-111611298	-0.2775791085693686	0.3361240589404994	0.4089042858245094
MR-link 2	kynurenine	HMDB0000684	serine	HMDB0000187	bioa_027	M32315	12:111634608-113433486	-0.0533420205399014	0.1555199846540692	0.7316049141278722
MR-link 2	kynurenine	HMDB0000684	serine	HMDB0000187	bioa_027	M32315	16:87568569-88128476	0.0354224070661523	0.0816278991091312	0.6643249257333517
MR-link 2	phenylpyruvate	HMDB0000205	allantoin	HMDB0000462	GCST90200365	GCST90200286	9:131315554-131815554	0.1155137519525917	0.1304552926220197	0.3759052427421401
MR-link 2	phenylpyruvate	HMDB0000205	allantoin	HMDB0000462	GCST90200365	GCST90200286	16:58503995-59003995	0.1414078617876828	0.1322359407294032	0.2849073607316319
MR-link 2	n6,n6,n6-trimethyllysine	HMDB0001325	n-acetylornithine	HMDB0003357	GCST90200344	bioa_023	11:64586385-65555309	0.0350462813871408	0.0834684352443084	0.6745770156175419
MR-link 2	3-methyl-2-oxobutyrate	HMDB0000019	asparagine	HMDB0000168	M21047	bioa_003	4:88976422-89476422	-0.1812481754906004	0.0800751288261111	0.0236063292212962
MR-link 2	uridine	HMDB0000296	arginine	HMDB0000517	GCST90200407	bioa_002	1:20666238-21166238	0.0670647768202098	0.0632058798010314	0.288665898739702
MR-link 2	uridine	HMDB0000296	arginine	HMDB0000517	GCST90200407	bioa_002	7:47877194-48377194	-0.0712340954499432	0.1191847152182845	0.5500547335810205
MR-link 2	uridine	HMDB0000296	arginine	HMDB0000517	GCST90200407	bioa_002	22:50686035-51186035	-0.0801940741178149	0.0959465084635496	0.4032558014363412
MR-link 2	histidine	HMDB0000177	biliverdin	HMDB0001008	M00059	M02137	4:9731889-10602550	0.0490894298514741	0.1691701940702345	0.7716802410382864
MR-link 2	phenylpyruvate	HMDB0000205	phenylalanine	HMDB0000159	GCST90200365	met-d-Phe	9:131315554-131815554	-0.0036833607740175	0.0346090783424563	0.9152431043293988
MR-link 2	phenylpyruvate	HMDB0000205	phenylalanine	HMDB0000159	GCST90200365	met-d-Phe	16:58503995-59003995	-0.0011097171936502	0.0367834746527251	0.9759323465582668
MR-link 2	arginine	HMDB0000517	valine	HMDB0000883	bioa_002	M01649	2:24182937-24682937	-0.1246626967708334	0.3553980266353452	0.7257614733843214
MR-link 2	arginine	HMDB0000517	valine	HMDB0000883	bioa_002	M01649	2:211333022-211833022	0.3360439185179595	0.2247924343122735	0.1349385584955868
MR-link 2	arginine	HMDB0000517	valine	HMDB0000883	bioa_002	M01649	2:219037276-219788019	-0.1666213946592659	0.3206986192222281	0.6033719790481613
MR-link 2	arginine	HMDB0000517	valine	HMDB0000883	bioa_002	M01649	4:144583533-145083533	-0.2161825627009947	0.2389467249115479	0.3656077956190837
MR-link 2	arginine	HMDB0000517	valine	HMDB0000883	bioa_002	M01649	5:177386199-177886199	-0.8754432267932848	0.5456754408902726	0.1086414339778458
MR-link 2	arginine	HMDB0000517	valine	HMDB0000883	bioa_002	M01649	6:131339506-132265729	-0.1565857087113481	0.1237920309293836	0.2059037924252949
MR-link 2	arginine	HMDB0000517	valine	HMDB0000883	bioa_002	M01649	6:135177817-135677817	-0.3835734031150605	0.4199191656616114	0.3610081208755731
MR-link 2	arginine	HMDB0000517	valine	HMDB0000883	bioa_002	M01649	6:139590693-140090693	0.4108351907234611	0.3376155657633787	0.2236526251159047
MR-link 2	arginine	HMDB0000517	valine	HMDB0000883	bioa_002	M01649	10:99898951-100398951	-0.1287187247127121	0.5114593295147407	0.8012965171873454
MR-link 2	arginine	HMDB0000517	valine	HMDB0000883	bioa_002	M01649	12:46680313-47435518	0.4187985303886259	0.3041214976578276	0.1684886351823611
MR-link 2	arginine	HMDB0000517	valine	HMDB0000883	bioa_002	M01649	16:68076200-68576200	0.0339137069076013	0.3332215558462745	0.9189350718403272
MR-link 2	arginine	HMDB0000517	valine	HMDB0000883	bioa_002	M01649	19:12757458-13257458	-0.250663507315796	0.1608563138299586	0.1191605088282572
MR-link 2	acetoacetate	HMDB0000060	adenosine 5'-diphosphate (adp)	HMDB0001341	met-d-Acetoacetate	GCST90200355	5:41395751-42449922	-0.141659059475849	0.4470187947048559	0.7513215131884655
MR-link 2	acetoacetate	HMDB0000060	adenosine 5'-diphosphate (adp)	HMDB0001341	met-d-Acetoacetate	GCST90200355	6:166525103-167025103	0.0857858196684024	1.0132276006962344	0.9325270119819158
MR-link 2	acetoacetate	HMDB0000060	adenosine 5'-diphosphate (adp)	HMDB0001341	met-d-Acetoacetate	GCST90200355	10:113686244-114186244	-0.3846218258392688	0.9761778632327102	0.693575179532166
MR-link 2	acetoacetate	HMDB0000060	adenosine 5'-diphosphate (adp)	HMDB0001341	met-d-Acetoacetate	GCST90200355	11:116373213-116873213	-0.2718269034608915	0.7563967065877633	0.7193177021903994
MR-link 2	acetoacetate	HMDB0000060	adenosine 5'-diphosphate (adp)	HMDB0001341	met-d-Acetoacetate	GCST90200355	12:122333527-122833527	0.3689896250500919	0.7164198780219934	0.606520454107426
MR-link 2	caffeine	HMDB0001847	creatinine	HMDB0000562	M00569	M00513	7:17037106-17537106	-0.0900678087694749	0.1507147699301364	0.5501039315666217
MR-link 2	caffeine	HMDB0001847	creatinine	HMDB0000562	M00569	M00513	15:74777880-75277880	0.0584054272550518	0.1675550140991916	0.7274086758816531
MR-link 2	glycine	HMDB0000123	citrate	HMDB0000094	met-d-Gly	M01564	1:11606378-12106378	-0.012527779137299	0.707383338216126	0.9858701802527818
MR-link 2	glycine	HMDB0000123	citrate	HMDB0000094	met-d-Gly	M01564	1:75982013-76482013	-0.5334250649096175	0.3953316765404881	0.1772373496388679
MR-link 2	glycine	HMDB0000123	citrate	HMDB0000094	met-d-Gly	M01564	1:120004506-120504506	0.3159128837667042	0.5355273746765751	0.5552510769079888
MR-link 2	glycine	HMDB0000123	citrate	HMDB0000094	met-d-Gly	M01564	1:151589838-152089838	-1.2366414732452156	0.9237755159156724	0.1806742826886038
MR-link 2	glycine	HMDB0000123	citrate	HMDB0000094	met-d-Gly	M01564	2:165276338-165776338	-0.8224112977178463	0.6349064564025507	0.1952075453847184
MR-link 2	glycine	HMDB0000123	citrate	HMDB0000094	met-d-Gly	M01564	2:208538752-212979649	-0.1254875914108715	0.0348999558248438	0.0003235980977427
MR-link 2	glycine	HMDB0000123	citrate	HMDB0000094	met-d-Gly	M01564	2:226790540-227290540	1.0047568463358303	0.8240401172341401	0.2227281701846109
MR-link 2	glycine	HMDB0000123	citrate	HMDB0000094	met-d-Gly	M01564	3:12110357-12610357	0.4652338198551347	0.6225434310022137	0.4548755963371357
MR-link 2	glycine	HMDB0000123	citrate	HMDB0000094	met-d-Gly	M01564	3:48534270-49826414	1.1591574273362428	0.5840880219487241	0.0471935030994688
MR-link 2	glycine	HMDB0000123	citrate	HMDB0000094	met-d-Gly	M01564	3:125116791-126249375	0.16889586968756	0.1656309855932266	0.3078651658908463
MR-link 2	glycine	HMDB0000123	citrate	HMDB0000094	met-d-Gly	M01564	4:89427537-89927537	0.6061953354786169	0.6639870885565415	0.3612622461445783
MR-link 2	glycine	HMDB0000123	citrate	HMDB0000094	met-d-Gly	M01564	4:102676923-103438709	-0.8767789758265849	0.8940979221859083	0.3267753834517423
MR-link 2	glycine	HMDB0000123	citrate	HMDB0000094	met-d-Gly	M01564	5:90005685-90505685	-0.3635119731534233	0.5835892358194056	0.533356726493109
MR-link 2	glycine	HMDB0000123	citrate	HMDB0000094	met-d-Gly	M01564	6:131620261-132120261	0.2970627737968823	1.8892294949799275	0.8750555681095177
MR-link 2	glycine	HMDB0000123	citrate	HMDB0000094	met-d-Gly	M01564	6:160518860-161018860	1.3869014189804134	0.879286135812361	0.1147256238961487
MR-link 2	glycine	HMDB0000123	citrate	HMDB0000094	met-d-Gly	M01564	7:55560073-56715237	-0.0797301528984804	0.2484967291536197	0.7483241354387808
MR-link 2	glycine	HMDB0000123	citrate	HMDB0000094	met-d-Gly	M01564	8:8915380-9434231	-0.3982712248115991	0.1999511911234614	0.0463883720156884
MR-link 2	glycine	HMDB0000123	citrate	HMDB0000094	met-d-Gly	M01564	8:116710729-117210729	0.8898014906622702	1.3589032052734054	0.5126004770009265
MR-link 2	glycine	HMDB0000123	citrate	HMDB0000094	met-d-Gly	M01564	8:126212070-126756694	0.4967815800665954	0.3235521627531131	0.1246859152830529
MR-link 2	glycine	HMDB0000123	citrate	HMDB0000094	met-d-Gly	M01564	9:5668443-7086536	0.3646513625839465	0.1955416031093258	0.0622055846520415
MR-link 2	glycine	HMDB0000123	citrate	HMDB0000094	met-d-Gly	M01564	12:115016-615016	-0.1866679512438664	0.7256537753468797	0.7969926837237347
MR-link 2	glycine	HMDB0000123	citrate	HMDB0000094	met-d-Gly	M01564	12:21136493-21636493	0.2146337788074566	0.8829119011949482	0.8079297775591128
MR-link 2	glycine	HMDB0000123	citrate	HMDB0000094	met-d-Gly	M01564	12:46468358-47667420	0.4030019907926283	0.3282202368017812	0.2195069734763074
MR-link 2	glycine	HMDB0000123	citrate	HMDB0000094	met-d-Gly	M01564	12:56615338-57115338	0.4825911495913815	0.4357560937286091	0.268086463654027
MR-link 2	glycine	HMDB0000123	citrate	HMDB0000094	met-d-Gly	M01564	12:57516305-58016305	-1.2220986212670086	0.7426420860521488	0.0998442515270576
MR-link 2	glycine	HMDB0000123	citrate	HMDB0000094	met-d-Gly	M01564	12:59343804-59843804	0.0144414601472348	0.7968773591834054	0.98554107823304
MR-link 2	glycine	HMDB0000123	citrate	HMDB0000094	met-d-Gly	M01564	14:100551720-101051720	-1.4147380738168234	0.9653951839088516	0.1427982686950075
MR-link 2	glycine	HMDB0000123	citrate	HMDB0000094	met-d-Gly	M01564	15:42451374-42951374	-0.8030632452082205	0.6951441221484481	0.2479892437333492
MR-link 2	glycine	HMDB0000123	citrate	HMDB0000094	met-d-Gly	M01564	15:43028726-44613739	-0.4251710278954393	0.6044577451177433	0.4818111962952119
MR-link 2	glycine	HMDB0000123	citrate	HMDB0000094	met-d-Gly	M01564	15:58180763-58713267	-0.2168166334909975	0.4474744394873797	0.6280068560266383
MR-link 2	glycine	HMDB0000123	citrate	HMDB0000094	met-d-Gly	M01564	16:79678196-80178196	-0.7510084986163879	0.8922269315905366	0.3999426638934316
MR-link 2	glycine	HMDB0000123	citrate	HMDB0000094	met-d-Gly	M01564	16:80626853-81422810	0.0260408508547745	0.1935974535506455	0.892999069749095
MR-link 2	glycine	HMDB0000123	citrate	HMDB0000094	met-d-Gly	M01564	17:45235982-45996386	-0.3540832385304961	0.422264657547131	0.4017309055529191
MR-link 2	glycine	HMDB0000123	citrate	HMDB0000094	met-d-Gly	M01564	19:17984588-18484588	-0.1532262242828916	0.5064759192546979	0.7622449607605097
MR-link 2	glycine	HMDB0000123	citrate	HMDB0000094	met-d-Gly	M01564	19:33473705-33973705	0.5721169920474292	1.0564661178199606	0.5881365237160243
MR-link 2	threonine	HMDB0000167	tyrosine	HMDB0000158	bioa_019	M01299	2:27191397-28253174	0.111731760043929	0.1482724093957331	0.4511150779774283
MR-link 2	threonine	HMDB0000167	tyrosine	HMDB0000158	bioa_019	M01299	6:126521687-127323798	-0.1711683900350445	0.3785424337095143	0.6511410802751293
MR-link 2	threonine	HMDB0000167	tyrosine	HMDB0000158	bioa_019	M01299	8:74631674-75131674	-0.3332715279470131	0.2587381754486459	0.1977234183135245
MR-link 2	threonine	HMDB0000167	tyrosine	HMDB0000158	bioa_019	M01299	12:46636543-47464292	0.1212161407993856	0.1820546429119115	0.5055243392020232
MR-link 2	threonine	HMDB0000167	tyrosine	HMDB0000158	bioa_019	M01299	12:56615040-57115040	0.7957346190873029	0.2663045496380634	0.002807522015857
MR-link 2	threonine	HMDB0000167	tyrosine	HMDB0000158	bioa_019	M01299	12:59727701-60227701	0.8594905601701028	0.3809046018348951	0.0240427308040417
MR-link 2	threonine	HMDB0000167	tyrosine	HMDB0000158	bioa_019	M01299	16:1654524-2154524	0.0002776206440477	0.235563874873225	0.9990596640741812
MR-link 2	threonine	HMDB0000167	tyrosine	HMDB0000158	bioa_019	M01299	20:42792364-43292364	0.1630464782763371	0.5940124317822797	0.7837132540697026
MR-link 2	glutamine	HMDB0000641	n-acetyl-aspartyl-glutamate (naag)	HMDB0001067	met-d-Gln	GCST90200684	1:213912734-214412734	-0.4599827849740729	0.4446889802902907	0.3009528784427694
MR-link 2	glutamine	HMDB0000641	n-acetyl-aspartyl-glutamate (naag)	HMDB0001067	met-d-Gln	GCST90200684	2:26939063-28767861	0.1173356138111623	0.2450397576744917	0.6320502041999401
MR-link 2	glutamine	HMDB0000641	n-acetyl-aspartyl-glutamate (naag)	HMDB0001067	met-d-Gln	GCST90200684	2:190998205-192033792	-0.036670765103227	0.2678480779922578	0.8911028647578405
MR-link 2	glutamine	HMDB0000641	n-acetyl-aspartyl-glutamate (naag)	HMDB0001067	met-d-Gln	GCST90200684	2:211168890-211668890	0.3996627857197323	0.5568715325682005	0.4729466170852691
MR-link 2	glutamine	HMDB0000641	n-acetyl-aspartyl-glutamate (naag)	HMDB0001067	met-d-Gln	GCST90200684	3:38941335-39441335	-0.0086545127243994	0.8809006994404734	0.9921612152162144
MR-link 2	glutamine	HMDB0000641	n-acetyl-aspartyl-glutamate (naag)	HMDB0001067	met-d-Gln	GCST90200684	3:52085887-52937605	0.3632177415721452	0.6966876210036259	0.602123325325838
MR-link 2	glutamine	HMDB0000641	n-acetyl-aspartyl-glutamate (naag)	HMDB0001067	met-d-Gln	GCST90200684	3:121763465-122263465	-1.357049263305944	1.1114105456021235	0.2220802328458098
MR-link 2	glutamine	HMDB0000641	n-acetyl-aspartyl-glutamate (naag)	HMDB0001067	met-d-Gln	GCST90200684	3:159689586-160441236	0.0347236548475311	0.4119383741681666	0.9328232201779636
MR-link 2	glutamine	HMDB0000641	n-acetyl-aspartyl-glutamate (naag)	HMDB0001067	met-d-Gln	GCST90200684	4:17991903-18491903	-0.1993669844702046	0.7624483308767215	0.7937203533925608
MR-link 2	glutamine	HMDB0000641	n-acetyl-aspartyl-glutamate (naag)	HMDB0001067	met-d-Gln	GCST90200684	5:55611894-56111894	-0.6516303442481928	2.1776721465284035	0.7647626309600437
MR-link 2	glutamine	HMDB0000641	n-acetyl-aspartyl-glutamate (naag)	HMDB0001067	met-d-Gln	GCST90200684	5:127968645-128468645	-0.3010987539290832	3.096964489176928	0.9225486428252174
MR-link 2	glutamine	HMDB0000641	n-acetyl-aspartyl-glutamate (naag)	HMDB0001067	met-d-Gln	GCST90200684	5:174698943-175198943	-0.4801143713300655	0.9036348422940996	0.5952008000417006
MR-link 2	glutamine	HMDB0000641	n-acetyl-aspartyl-glutamate (naag)	HMDB0001067	met-d-Gln	GCST90200684	6:20425792-20925792	0.3253116617596952	0.635929425344497	0.6089638242854368
MR-link 2	glutamine	HMDB0000641	n-acetyl-aspartyl-glutamate (naag)	HMDB0001067	met-d-Gln	GCST90200684	6:56020405-56520405	0.0942528252395804	0.7747397002210482	0.9031703446238102
MR-link 2	glutamine	HMDB0000641	n-acetyl-aspartyl-glutamate (naag)	HMDB0001067	met-d-Gln	GCST90200684	6:126492728-127693092	-0.2586183576058219	0.3963238114879294	0.5140508961334371
MR-link 2	glutamine	HMDB0000641	n-acetyl-aspartyl-glutamate (naag)	HMDB0001067	met-d-Gln	GCST90200684	6:131635614-132135614	0.3253382943826366	0.5731188059061028	0.5702638747899273
MR-link 2	glutamine	HMDB0000641	n-acetyl-aspartyl-glutamate (naag)	HMDB0001067	met-d-Gln	GCST90200684	7:1635600-2135600	-0.1728468352460282	0.9745059272942992	0.8592188027367442
MR-link 2	glutamine	HMDB0000641	n-acetyl-aspartyl-glutamate (naag)	HMDB0001067	met-d-Gln	GCST90200684	7:72772933-73272933	0.1845789071408625	0.3272234003704339	0.5727023267703835
MR-link 2	glutamine	HMDB0000641	n-acetyl-aspartyl-glutamate (naag)	HMDB0001067	met-d-Gln	GCST90200684	8:17124777-17669461	0.7598432452688829	0.444664531427832	0.0874877969000729
MR-link 2	glutamine	HMDB0000641	n-acetyl-aspartyl-glutamate (naag)	HMDB0001067	met-d-Gln	GCST90200684	8:126231747-126731747	0.8632404791863688	0.9907948280569908	0.3836118876279488
MR-link 2	glutamine	HMDB0000641	n-acetyl-aspartyl-glutamate (naag)	HMDB0001067	met-d-Gln	GCST90200684	9:4040541-4540541	-0.4776987414545552	0.7033800228213265	0.4970444466039802
MR-link 2	glutamine	HMDB0000641	n-acetyl-aspartyl-glutamate (naag)	HMDB0001067	met-d-Gln	GCST90200684	9:21884172-22384172	-0.2618014498153707	0.7111683693270919	0.7127773110100093
MR-link 2	glutamine	HMDB0000641	n-acetyl-aspartyl-glutamate (naag)	HMDB0001067	met-d-Gln	GCST90200684	10:22676227-23176227	0.4767195523852998	0.8792012588858004	0.5876677066433413
MR-link 2	glutamine	HMDB0000641	n-acetyl-aspartyl-glutamate (naag)	HMDB0001067	met-d-Gln	GCST90200684	10:98828483-99609412	-0.1325361365499339	0.2239345838286464	0.5539496829542453
MR-link 2	glutamine	HMDB0000641	n-acetyl-aspartyl-glutamate (naag)	HMDB0001067	met-d-Gln	GCST90200684	10:114535278-115035278	-0.0290034325998612	0.8370245093034621	0.9723583230729816
MR-link 2	glutamine	HMDB0000641	n-acetyl-aspartyl-glutamate (naag)	HMDB0001067	met-d-Gln	GCST90200684	11:8005408-8505408	0.2007021826512822	0.3390991814011634	0.5539385326159387
MR-link 2	glutamine	HMDB0000641	n-acetyl-aspartyl-glutamate (naag)	HMDB0001067	met-d-Gln	GCST90200684	11:73860169-74360169	0.5966772633624597	0.5736221305865656	0.2982506167402456
MR-link 2	glutamine	HMDB0000641	n-acetyl-aspartyl-glutamate (naag)	HMDB0001067	met-d-Gln	GCST90200684	12:4051876-4551876	0.5293616356156743	0.6885966509127085	0.4420391838069832
MR-link 2	glutamine	HMDB0000641	n-acetyl-aspartyl-glutamate (naag)	HMDB0001067	met-d-Gln	GCST90200684	12:46377388-47736079	0.4158020770460222	0.2101217063837729	0.0478314294018481
MR-link 2	glutamine	HMDB0000641	n-acetyl-aspartyl-glutamate (naag)	HMDB0001067	met-d-Gln	GCST90200684	12:55949170-57674145	-0.0062152769345225	0.0794289352111285	0.9376295626636112
MR-link 2	glutamine	HMDB0000641	n-acetyl-aspartyl-glutamate (naag)	HMDB0001067	met-d-Gln	GCST90200684	12:57753270-58582050	0.0012756092005365	0.2937914762779109	0.9965356868016018
MR-link 2	glutamine	HMDB0000641	n-acetyl-aspartyl-glutamate (naag)	HMDB0001067	met-d-Gln	GCST90200684	12:59330993-60240767	-0.0714178951674874	0.4204631668872287	0.8651239397154016
MR-link 2	glutamine	HMDB0000641	n-acetyl-aspartyl-glutamate (naag)	HMDB0001067	met-d-Gln	GCST90200684	14:21242229-21782312	0.1998023563401155	0.2981584496727461	0.5027804069034401
MR-link 2	glutamine	HMDB0000641	n-acetyl-aspartyl-glutamate (naag)	HMDB0001067	met-d-Gln	GCST90200684	14:74940531-75440531	0.528566959803831	0.9899105873137038	0.5933731909062137
MR-link 2	glutamine	HMDB0000641	n-acetyl-aspartyl-glutamate (naag)	HMDB0001067	met-d-Gln	GCST90200684	14:94594947-95094947	-0.4220886544030601	0.765116101307564	0.5811771053139042
MR-link 2	glutamine	HMDB0000641	n-acetyl-aspartyl-glutamate (naag)	HMDB0001067	met-d-Gln	GCST90200684	14:100545139-101045139	1.0674317170518242	0.7696167739545783	0.165452361056555
MR-link 2	glutamine	HMDB0000641	n-acetyl-aspartyl-glutamate (naag)	HMDB0001067	met-d-Gln	GCST90200684	16:70118909-70618909	-0.9428666177176216	0.7901746140955727	0.2327760566158205
MR-link 2	glutamine	HMDB0000641	n-acetyl-aspartyl-glutamate (naag)	HMDB0001067	met-d-Gln	GCST90200684	17:6935779-7435779	-1.4651893898133443	0.7658944233459232	0.0557424769092618
MR-link 2	glutamine	HMDB0000641	n-acetyl-aspartyl-glutamate (naag)	HMDB0001067	met-d-Gln	GCST90200684	17:25345818-25845818	-0.4178791875011755	0.6969498187431046	0.5487842519570747
MR-link 2	glutamine	HMDB0000641	n-acetyl-aspartyl-glutamate (naag)	HMDB0001067	met-d-Gln	GCST90200684	18:31306350-31806350	-0.6327587980653318	0.6743552274680749	0.3480816598852109
MR-link 2	glutamine	HMDB0000641	n-acetyl-aspartyl-glutamate (naag)	HMDB0001067	met-d-Gln	GCST90200684	22:44074730-44574730	0.3519281231823575	0.8424273922395707	0.6761263697810659
MR-link 2	cytidine	HMDB0000089	sulfate*	HMDB01448	GCST90200429	GCST90199896	15:85255020-85755020	0.1528572068527282	0.1243552924638471	0.2189977894059192
MR-link 2	trans-urocanate	HMDB0000301	glycine	HMDB0000123	GCST90200416	met-d-Gly	8:17963874-18463874	-0.1315167665093061	0.1121120679246272	0.2407625032632397
MR-link 2	trans-urocanate	HMDB0000301	glycine	HMDB0000123	GCST90200416	met-d-Gly	12:96124750-96624750	-0.0008084056797964	0.0147124357061745	0.956180607951344
MR-link 2	trans-urocanate	HMDB0000301	glycine	HMDB0000123	GCST90200416	met-d-Gly	19:51269710-51769710	0.0053302385371731	0.0577332534327712	0.926439607068023
MR-link 2	urate	HMDB0000289	5-oxoproline	HMDB0000267	GCST90200307	M01494	4:9672167-10439135	-0.0114341545347455	0.0915496447444534	0.9006061436362328
MR-link 2	urate	HMDB0000289	5-oxoproline	HMDB0000267	GCST90200307	M01494	4:88802323-89302323	-0.3346121907500639	0.1744042371514627	0.0550348148597845
MR-link 2	tyrosine	HMDB0000158	glycerol	HMDB0000131	M01299	M15122	1:154514715-155014715	0.1713043860673445	0.3120888146675133	0.5830766385582156
MR-link 2	tyrosine	HMDB0000158	glycerol	HMDB0000131	M01299	M15122	6:111242119-112061922	-0.0788923051037647	0.1456440974894097	0.5880398669385357
MR-link 2	tyrosine	HMDB0000158	glycerol	HMDB0000131	M01299	M15122	16:71357384-72149586	0.0082720807110614	0.1583666247137686	0.9583424509428105
MR-link 2	cystine	HMDB0000192	3-aminoisobutyrate	HMDB0002166	M31454	GCST90200310	22:24745202-25245202	-0.1587318756506243	0.0848968676004053	0.0615251584470851
MR-link 2	3-methyl-2-oxovalerate	HMDB0000491	taurochenodeoxycholate	HMDB0000951	M15676	GCST90200337	4:88976422-89476422	0.1334981017357556	0.1324605989611187	0.3135348621380002
MR-link 2	retinol (vitamin a)	HMDB0000305	3-hydroxybutyrate (bhba)	HMDB0000011	GCST90200405	GCST90200367	18:28939457-29439457	-0.4543332760257669	0.2809150749110067	0.1058063772695267
MR-link 2	retinol (vitamin a)	HMDB0000305	3-hydroxybutyrate (bhba)	HMDB0000011	GCST90200405	GCST90200367	20:38915692-39415692	-0.2223829331281456	0.2633914208519456	0.3984984847277226
MR-link 2	4-acetamidobutanoate	HMDB0003681	spermidine	HMDB0001257	M01558	bioa_033	8:18010431-18510431	0.024839497948922	0.0352463951212222	0.4809728757324927
MR-link 2	4-acetamidobutanoate	HMDB0003681	spermidine	HMDB0001257	M01558	bioa_033	18:22536478-23036478	0.2382860919713681	0.1371547391227355	0.0823250175210229
MR-link 2	caffeine	HMDB0001847	taurochenodeoxycholate	HMDB0000951	M00569	GCST90200337	7:17037106-17537106	-0.0288875097943847	0.1904918752877251	0.879465409531502
MR-link 2	caffeine	HMDB0001847	taurochenodeoxycholate	HMDB0000951	M00569	GCST90200337	15:74777880-75277880	-0.1785591967874972	0.2158178745858049	0.4080327300590344
MR-link 2	glycine	HMDB0000123	1,7-dimethylurate	HMDB0011103	GCST90200707	GCST90199756	1:75967169-76467169	0.002276515490958	0.2263140513728654	0.9919741354107188
MR-link 2	glycine	HMDB0000123	1,7-dimethylurate	HMDB0011103	GCST90200707	GCST90199756	2:211036896-212058697	-0.0187738038693374	0.0296992027736276	0.5273009033629439
MR-link 2	glycine	HMDB0000123	1,7-dimethylurate	HMDB0011103	GCST90200707	GCST90199756	3:125659669-126159669	-0.4666318191288187	0.1746560420714794	0.0075463872706185
MR-link 2	glycine	HMDB0000123	1,7-dimethylurate	HMDB0011103	GCST90200707	GCST90199756	9:6290540-6790540	0.1552108761894982	0.1437485795613137	0.2802586427996816
MR-link 2	choline phosphate	HMDB0001565	phenylpyruvate	HMDB0000205	GCST90200363	GCST90200365	1:21573292-22142120	0.1089655373682762	0.0760565866146096	0.1519463497162071
MR-link 2	choline phosphate	HMDB0001565	phenylpyruvate	HMDB0000205	GCST90200363	GCST90200365	22:24245541-24745541	0.2071509451549076	0.1983235547627354	0.2962494741117764
MR-link 2	glutamine	HMDB0000641	5-oxoproline	HMDB0000267	M00053	M01494	12:56615040-57115040	0.3170095762175182	0.1108463447065962	0.0042377322745028
MR-link 2	3-(4-hydroxyphenyl)lactate	HMDB0000755	caffeine	HMDB0001847	M32197	GCST90200436	17:79879970-80379970	0.355380581183173	0.1898954153801523	0.0612821462051801
MR-link 2	lactate	HMDB0000190	adenosine	HMDB0000050	met-d-Lactate	M00555	2:27348097-28101918	0.0201783213755844	0.6423070036430663	0.9749382722879923
MR-link 2	lactate	HMDB0000190	adenosine	HMDB0000050	met-d-Lactate	M00555	6:135171067-135671067	0.3443257668397927	0.4888273592211457	0.4811890870665376
MR-link 2	lactate	HMDB0000190	adenosine	HMDB0000050	met-d-Lactate	M00555	8:106333124-106833124	0.8553977761605962	1.245733410351313	0.4922957579819367
MR-link 2	lactate	HMDB0000190	adenosine	HMDB0000050	met-d-Lactate	M00555	9:4513176-5186407	0.7961674360303974	0.4359731881451175	0.0678224900091731
MR-link 2	lactate	HMDB0000190	adenosine	HMDB0000050	met-d-Lactate	M00555	10:2727379-3389269	0.0591455224230489	0.2935033596266544	0.8402953878235315
MR-link 2	lactate	HMDB0000190	adenosine	HMDB0000050	met-d-Lactate	M00555	11:118839742-119339742	0.0695211250032965	0.6769333542070582	0.918200992127993
MR-link 2	lactate	HMDB0000190	adenosine	HMDB0000050	met-d-Lactate	M00555	12:111162908-111662908	-0.7845620993091356	1.153343313577377	0.4963460076120333
MR-link 2	lactate	HMDB0000190	adenosine	HMDB0000050	met-d-Lactate	M00555	12:111682800-113133476	0.3169213709553879	0.4296247527709627	0.46071489405723
MR-link 2	glucose	HMDB0000122	biliverdin	HMDB0001008	met-d-Glucose	M02137	2:165251927-165751927	0.3011534280124935	0.8375357266015308	0.7191680903793628
MR-link 2	glucose	HMDB0000122	biliverdin	HMDB0001008	met-d-Glucose	M02137	2:169498833-170056652	-0.0379179743552817	0.202725158127742	0.8516282622790491
MR-link 2	glucose	HMDB0000122	biliverdin	HMDB0001008	met-d-Glucose	M02137	3:122819058-123319058	-0.2070192258990029	0.5965609170580172	0.728575466814511
MR-link 2	glucose	HMDB0000122	biliverdin	HMDB0001008	met-d-Glucose	M02137	3:151951767-152451767	0.3686064168181329	0.7690453488390171	0.6317224648738771
MR-link 2	glucose	HMDB0000122	biliverdin	HMDB0001008	met-d-Glucose	M02137	3:170377909-170877909	0.5719977695062615	0.4053738287943432	0.1582334875284113
MR-link 2	glucose	HMDB0000122	biliverdin	HMDB0001008	met-d-Glucose	M02137	4:185468314-185968314	1.1005019649005303	1.3730152772520363	0.4228295072191946
MR-link 2	glucose	HMDB0000122	biliverdin	HMDB0001008	met-d-Glucose	M02137	5:95479406-95979406	0.6214244083087168	0.9428238129720232	0.5098252674578446
MR-link 2	glucose	HMDB0000122	biliverdin	HMDB0001008	met-d-Glucose	M02137	6:7000270-7500270	0.5305375293760384	0.6451404654536063	0.4108721998427314
MR-link 2	glucose	HMDB0000122	biliverdin	HMDB0001008	met-d-Glucose	M02137	7:14801789-15301789	-0.1436835495872566	0.4271136918274729	0.736564829735229
MR-link 2	glucose	HMDB0000122	biliverdin	HMDB0001008	met-d-Glucose	M02137	7:43935955-44473721	0.3650418665339748	0.2786665377125524	0.1902095512578747
MR-link 2	glucose	HMDB0000122	biliverdin	HMDB0001008	met-d-Glucose	M02137	8:117934783-118434783	0.6107418759969276	0.7172432633836773	0.3944845122721383
MR-link 2	glucose	HMDB0000122	biliverdin	HMDB0001008	met-d-Glucose	M02137	9:21884068-22384068	-0.0514157673167594	0.6430894510728739	0.9362760758410792
MR-link 2	glucose	HMDB0000122	biliverdin	HMDB0001008	met-d-Glucose	M02137	10:2888477-3388477	0.1422759861595303	0.4732087952582874	0.7636721139878357
MR-link 2	glucose	HMDB0000122	biliverdin	HMDB0001008	met-d-Glucose	M02137	10:112762852-113262852	-1.7938687293060245	0.8793792049501192	0.0413576711832266
MR-link 2	glucose	HMDB0000122	biliverdin	HMDB0001008	met-d-Glucose	M02137	10:114504071-115004071	-0.9795582843909304	0.8399578181196408	0.2435338443147383
MR-link 2	glucose	HMDB0000122	biliverdin	HMDB0001008	met-d-Glucose	M02137	12:111682800-112523499	-0.3613315947324783	0.935893399148238	0.6994359407197381
MR-link 2	glucose	HMDB0000122	biliverdin	HMDB0001008	met-d-Glucose	M02137	12:121166650-121666650	0.4509176368626412	0.7980599793193947	0.5720620465333566
MR-link 2	glucose	HMDB0000122	biliverdin	HMDB0001008	met-d-Glucose	M02137	13:28213465-28721145	-1.1929010758444678	1.8739344639986373	0.5244012810824801
MR-link 2	glucose	HMDB0000122	biliverdin	HMDB0001008	met-d-Glucose	M02137	17:43272775-44380160	0.0817829119451851	0.8221054197581362	0.9207572973914926
MR-link 2	glucose	HMDB0000122	biliverdin	HMDB0001008	met-d-Glucose	M02137	20:22311971-22811971	-0.0700224771172424	1.2638679227047729	0.9558171520857714
MR-link 2	phosphate	HMDB0001429	kynurenate	HMDB0000715	GCST90200393	GCST90200454	1:21570042-22070042	0.1182773530714693	0.1520011203523674	0.4364895812709407
MR-link 2	3-methyl-2-oxobutyrate	HMDB0000019	n-formylanthranilic acid	HMDB0004089	GCST90199677	GCST90199960	4:88953670-89453670	0.0306210404667519	0.1060293459556329	0.7727361257226928
MR-link 2	caffeine	HMDB0001847	serine	HMDB0000187	M00569	GCST90200415	7:17037106-17537106	-0.1479865423521637	0.2247638975306569	0.5102754413940407
MR-link 2	caffeine	HMDB0001847	serine	HMDB0000187	M00569	GCST90200415	15:74777880-75277880	-0.1440498230656294	0.1703833281162463	0.3978621330479327
MR-link 2	5-oxoproline	HMDB0000267	valine	HMDB0000883	GCST90200280	met-d-Val	8:144861615-145802337	-0.0086071566605554	0.0100546606515052	0.3919775823297993
MR-link 2	5-oxoproline	HMDB0000267	valine	HMDB0000883	GCST90200280	met-d-Val	12:56615338-57115338	-0.1125171428251153	0.1080125733426922	0.2975488775705085
MR-link 2	glycerophosphorylcholine (gpc)	HMDB0000086	sarcosine	HMDB0000271	GCST90199629	bioa_031	1:40156715-40656715	0.0185686890518907	0.0867867408280828	0.830580065428775
MR-link 2	arginine	HMDB0000517	7-methylxanthine	HMDB0001991	GCST90200372	GCST90199754	6:131644358-132148208	0.0494472507551161	0.1314023374800798	0.7066907613731686
MR-link 2	arginine	HMDB0000517	7-methylxanthine	HMDB0001991	GCST90200372	GCST90199754	10:99896895-100396895	0.0123999062126163	0.1299375277740837	0.923973484242757
MR-link 2	1-(1-enyl-stearoyl)-2-arachidonoyl-gpe (p-18:0/20:4)*	HMDB0005779	phosphate	HMDB0001429	GCST90200058	M11438	11:61307803-62000560	0.1217935939110886	0.06077320348883	0.0450628444916925
MR-link 2	histidine	HMDB0000177	alpha-ketoglutaramate*	HMDB0001552	M00059	GCST90199885	4:9731889-10602550	0.2206179701093588	0.1548627744739043	0.1542719979486306
MR-link 2	arachidonate (20:4n6)	HMDB0001043	alanine	HMDB0000161	M01110	M32339	11:61330635-61830635	-0.0614292037498638	0.0609562442202592	0.3135701729132075
MR-link 2	3-methyl-2-oxobutyrate	HMDB0000019	tryptophan	HMDB0000929	M21047	bioa_020	4:88976422-89476422	-0.019580430343823	0.076985926051348	0.799234606725322
MR-link 2	taurine	HMDB0000251	hydroxy-n6,n6,n6-trimethyllysine*	HMDB01422	bioa_034	GCST90200240	19:54074995-54574995	0.0210416430296199	0.1376587786530143	0.8785137096530933
MR-link 2	n1-methyl-2-pyridone-5-carboxamide	HMDB0004193	alpha-aminoadipic acid	HMDB0000510	GCST90199778	bioa_025	7:10019022-10519022	0.004720459903454	0.1794294487860641	0.9790115408427824
MR-link 2	kynurenate	HMDB0000715	valine	HMDB0000883	GCST90200454	M01649	1:241463402-241963402	-0.040176382403366	0.0819986652631771	0.6241594738605698
MR-link 2	kynurenate	HMDB0000715	valine	HMDB0000883	GCST90200454	M01649	4:170711647-171211647	-0.1048322507078664	0.1318215624467618	0.4264630044497048
MR-link 2	kynurenate	HMDB0000715	valine	HMDB0000883	GCST90200454	M01649	16:58517848-59017848	-0.1022992412060627	0.1820518298320038	0.5741679927447587
MR-link 2	glucose	HMDB0000122	citrulline	HMDB0000904	M20489	M02132	2:169551488-170051488	-0.0202726741106483	0.2059806303016214	0.9215985609456528
MR-link 2	uridine	HMDB0000296	beta-alanine	HMDB0000056	M00606	GCST90200361	1:20665172-21165172	-0.1684589487884178	0.1904179718785694	0.3763293094611619
MR-link 2	uridine	HMDB0000296	beta-alanine	HMDB0000056	M00606	GCST90200361	7:47852911-48352911	-0.0791052504205601	0.207837591886166	0.7034920008606504
MR-link 2	uridine	HMDB0000296	beta-alanine	HMDB0000056	M00606	GCST90200361	22:50721752-51221752	-0.1508623487205152	0.1599721920979025	0.3456534968309205
MR-link 2	glycohyocholate	HMDB0000138	isoleucine	HMDB0000172	GCST90199935	GCST90200399	7:99108524-99608524	-0.0153022568883477	0.2185228851071068	0.9441730625417106
MR-link 2	glycohyocholate	HMDB0000138	isoleucine	HMDB0000172	GCST90199935	GCST90200399	10:45742470-46242470	0.2795048789190579	0.1819680535012956	0.1245357538252044
MR-link 2	glycohyocholate	HMDB0000138	isoleucine	HMDB0000172	GCST90199935	GCST90200399	13:103468308-103968308	0.0411320326139405	0.1282576638675209	0.7484389302268408
MR-link 2	glycohyocholate	HMDB0000138	isoleucine	HMDB0000172	GCST90199935	GCST90200399	17:28409010-28909010	0.2472086933455035	0.1683801917714166	0.1420613618747611
MR-link 2	4-methyl-2-oxopentanoate	HMDB0000695	glutamate	HMDB0000148	M22116	M32322	4:88976422-89476422	0.0125969032543716	0.1792669067957027	0.9439795693176856
MR-link 2	4-methyl-2-oxopentanoate	HMDB0000695	glutamate	HMDB0000148	M22116	M32322	13:48209901-48709901	0.084318224511211	0.2356224737112129	0.7204532761208783
MR-link 2	acetate	HMDB0000042	creatine	HMDB0000064	met-d-Acetate	M27718	2:27480940-27980940	-0.231925985441143	0.5951927263913771	0.6967840175937725
MR-link 2	acetate	HMDB0000042	creatine	HMDB0000064	met-d-Acetate	M27718	2:136358646-136858646	-0.2344632529710487	0.6509198693974086	0.718695373618859
MR-link 2	acetate	HMDB0000042	creatine	HMDB0000064	met-d-Acetate	M27718	9:4513491-5013491	0.3075065746712107	0.6533375783470114	0.6378762178901987
MR-link 2	acetate	HMDB0000042	creatine	HMDB0000064	met-d-Acetate	M27718	12:111634608-112523499	0.2828304730068613	0.8494297116142628	0.7391606061338356
MR-link 2	acetate	HMDB0000042	creatine	HMDB0000064	met-d-Acetate	M27718	12:112590766-113090766	0.2766832506596168	0.6493650213721173	0.6700475307038509
MR-link 2	acetate	HMDB0000042	creatine	HMDB0000064	met-d-Acetate	M27718	20:24698737-26432690	0.0506544566673602	0.2401363972403159	0.8329338145017862
MR-link 2	acetate	HMDB0000042	creatine	HMDB0000064	met-d-Acetate	M27718	20:29267804-29767804	-0.0551854332253938	0.6805017092065272	0.9353662300869888
MR-link 2	acetate	HMDB0000042	creatine	HMDB0000064	met-d-Acetate	M27718	20:32973832-34017690	-1.448622759978862	0.6769348795493292	0.0323569016577434
MR-link 2	mannose	HMDB0000169	aspartate	HMDB0000191	GCST90200435	M15996	2:27176853-28662558	-0.0012927998495753	0.0760754314430774	0.9864416753783158
MR-link 2	creatine	HMDB0000064	taurocholate	HMDB0000036	GCST90200323	M18497	2:211290507-211790507	0.0240788437207235	0.1416077738119536	0.8649794686145775
MR-link 2	creatine	HMDB0000064	taurocholate	HMDB0000036	GCST90200323	M18497	15:45404327-45904327	0.2685881952345155	0.23056468733007	0.2440535196348007
MR-link 2	orotidine	HMDB0000788	3-aminoisobutyrate	HMDB0002166	GCST90200681	GCST90200310	3:124271035-124771035	0.5599040748135566	0.2489679084704752	0.0245188218342412
MR-link 2	orotidine	HMDB0000788	3-aminoisobutyrate	HMDB0002166	GCST90200681	GCST90200310	16:20142332-20642332	0.6759686494689858	0.3234275648369407	0.036616400193374
MR-link 2	orotidine	HMDB0000788	3-aminoisobutyrate	HMDB0002166	GCST90200681	GCST90200310	17:72554076-74203469	0.0546534709929088	0.0259809942153745	0.0354138527634157
MR-link 2	3-methyl-2-oxobutyrate	HMDB0000019	glycohyocholate	HMDB0000138	GCST90199677	GCST90199935	4:88953670-89453670	0.1334132331885579	0.1149860957123747	0.2459448559539471
MR-link 2	phenylalanine	HMDB0000159	isoleucine	HMDB0000172	M00064	bioa_010	12:103007876-103507876	0.0498045020072583	0.0536597704083632	0.353327967652028
MR-link 2	kynurenine	HMDB0000684	n-stearoyl-sphingosine (d18:1/18:0)*	HMDB0004950	M15140	GCST90200341	8:39556267-40056267	0.0478084960870924	0.1524864934924252	0.7538809922100562
MR-link 2	kynurenine	HMDB0000684	n-stearoyl-sphingosine (d18:1/18:0)*	HMDB0004950	M15140	GCST90200341	12:112341686-113156415	-0.0096423642324161	0.1568502195697891	0.950980939161739
MR-link 2	kynurenine	HMDB0000684	n-stearoyl-sphingosine (d18:1/18:0)*	HMDB0004950	M15140	GCST90200341	16:87628822-88128822	-0.0103876618878644	0.0827989221984188	0.9001621713235443
MR-link 2	paraxanthine	HMDB0001860	glycerol	HMDB0000131	GCST90199654	GCST90200325	19:41091229-41591229	0.1834676463252342	0.1728883121749963	0.288602779001893
MR-link 2	tryptophan	HMDB0000929	spermidine	HMDB0001257	M00054	bioa_033	3:20813578-21313578	0.2116792468753759	0.1255817960067205	0.0918750616319957
MR-link 2	tryptophan	HMDB0000929	spermidine	HMDB0001257	M00054	bioa_033	3:189559163-190059163	0.2618680257869329	0.4952517527013499	0.596973757593044
MR-link 2	tryptophan	HMDB0000929	spermidine	HMDB0001257	M00054	bioa_033	4:156579823-157079823	-0.013858396237393	0.099372331913516	0.8890872123936844
MR-link 2	tryptophan	HMDB0000929	spermidine	HMDB0001257	M00054	bioa_033	5:142947848-143447848	0.1858629721456701	0.140292643954651	0.1852297445297692
MR-link 2	tryptophan	HMDB0000929	spermidine	HMDB0001257	M00054	bioa_033	5:153760041-154260041	-0.0475069109402517	0.195393266485932	0.8079009410086425
MR-link 2	tryptophan	HMDB0000929	spermidine	HMDB0001257	M00054	bioa_033	6:111281159-111781159	0.0691991031225413	0.0979812788651888	0.4800337923602709
MR-link 2	tryptophan	HMDB0000929	spermidine	HMDB0001257	M00054	bioa_033	6:125293311-125793311	0.0966827855791316	0.1564555001803538	0.5366036246675618
MR-link 2	tryptophan	HMDB0000929	spermidine	HMDB0001257	M00054	bioa_033	7:14057409-14557409	-0.0954664929262979	0.1156979650402734	0.4092946931930735
MR-link 2	tryptophan	HMDB0000929	spermidine	HMDB0001257	M00054	bioa_033	11:116404435-116904435	-0.1012056119825412	0.0999224611491252	0.3111358911224108
MR-link 2	tryptophan	HMDB0000929	spermidine	HMDB0001257	M00054	bioa_033	16:53794515-54294515	0.3938110463704472	0.3181210916153075	0.2157427128168549
MR-link 2	creatinine	HMDB0000562	asparagine	HMDB0000168	bioa_026	M34283	1:109627506-110127506	0.4050893790322143	0.6931808786226293	0.5589565893954246
MR-link 2	creatinine	HMDB0000562	asparagine	HMDB0000168	bioa_026	M34283	2:27480940-27980940	1.9098129015190537	0.7990071119459878	0.0168377021561348
MR-link 2	creatinine	HMDB0000562	asparagine	HMDB0000168	bioa_026	M34283	2:73467567-73967567	0.8969297246147607	0.7376336503327912	0.2240018584420269
MR-link 2	creatinine	HMDB0000562	asparagine	HMDB0000168	bioa_026	M34283	2:121056440-121556440	0.732181919566967	0.8437601057806947	0.3855253098777158
MR-link 2	creatinine	HMDB0000562	asparagine	HMDB0000168	bioa_026	M34283	2:211315692-211815692	-0.313576457086642	0.4524332067006637	0.4882537304952415
MR-link 2	creatinine	HMDB0000562	asparagine	HMDB0000168	bioa_026	M34283	2:217404869-217904869	-0.0332315045818577	0.5637205474447138	0.95299168108457
MR-link 2	creatinine	HMDB0000562	asparagine	HMDB0000168	bioa_026	M34283	4:77118847-77618847	-0.2014603774450969	0.3607194987682159	0.5765057725333327
MR-link 2	creatinine	HMDB0000562	asparagine	HMDB0000168	bioa_026	M34283	5:39171736-39671736	0.4663900334533787	0.5681304399724336	0.4116914444088959
MR-link 2	creatinine	HMDB0000562	asparagine	HMDB0000168	bioa_026	M34283	5:67795622-68295622	-0.1415227896061063	0.4927070206632787	0.7739322512222611
MR-link 2	creatinine	HMDB0000562	asparagine	HMDB0000168	bioa_026	M34283	5:176567143-177067143	0.7044444855455065	0.4939230781093042	0.1538039643347354
MR-link 2	creatinine	HMDB0000562	asparagine	HMDB0000168	bioa_026	M34283	6:6868990-7368990	0.4790541338444852	0.6032528127984282	0.4271265305896139
MR-link 2	creatinine	HMDB0000562	asparagine	HMDB0000168	bioa_026	M34283	6:43564625-44064625	1.2187121962815917	0.8038013795627951	0.1294723906669674
MR-link 2	creatinine	HMDB0000562	asparagine	HMDB0000168	bioa_026	M34283	6:160442375-160942375	-0.165320821260291	0.3490791325814259	0.6357914193633876
MR-link 2	creatinine	HMDB0000562	asparagine	HMDB0000168	bioa_026	M34283	7:77297198-77797198	-0.5160983902067617	0.6346340298698834	0.4160907563414042
MR-link 2	creatinine	HMDB0000562	asparagine	HMDB0000168	bioa_026	M34283	7:151157801-151657801	-0.0083465464644631	0.5775656321696744	0.9884699705106677
MR-link 2	creatinine	HMDB0000562	asparagine	HMDB0000168	bioa_026	M34283	8:23501151-24001151	-0.0759284068217411	1.1105189892092544	0.9454895086347402
MR-link 2	creatinine	HMDB0000562	asparagine	HMDB0000168	bioa_026	M34283	11:30518678-31018678	-0.2562034110383434	0.6479804264692868	0.6925568755620313
MR-link 2	creatinine	HMDB0000562	asparagine	HMDB0000168	bioa_026	M34283	15:45399813-46200138	0.1006160205229978	0.4316104974811081	0.8156700575673481
MR-link 2	creatinine	HMDB0000562	asparagine	HMDB0000168	bioa_026	M34283	15:75279182-75779182	0.2054869421215254	0.6258538965215582	0.7426617621770502
MR-link 2	creatinine	HMDB0000562	asparagine	HMDB0000168	bioa_026	M34283	15:75910951-76410951	-0.6899566440313709	0.5189212068659479	0.1836507287124975
MR-link 2	creatinine	HMDB0000562	asparagine	HMDB0000168	bioa_026	M34283	16:20117645-20617645	0.1097118345484077	0.4929728543954698	0.8238846086529286
MR-link 2	creatinine	HMDB0000562	asparagine	HMDB0000168	bioa_026	M34283	17:37370347-37870347	0.8133600275421069	1.0223257708693878	0.4262659063732846
MR-link 2	creatinine	HMDB0000562	asparagine	HMDB0000168	bioa_026	M34283	17:58724447-59700441	-0.4335225563031127	0.3598490594266619	0.228305834853127
MR-link 2	creatinine	HMDB0000562	asparagine	HMDB0000168	bioa_026	M34283	19:33119611-33619611	-1.267739623811313	0.500120776145402	0.0112490043803755
MR-link 2	creatinine	HMDB0000562	asparagine	HMDB0000168	bioa_026	M34283	22:40650077-41150077	-0.3302821948410709	0.4635275775146342	0.4761301108358881
MR-link 2	3-(4-hydroxyphenyl)lactate	HMDB0000755	threonine	HMDB0000167	M32197	GCST90200432	17:79879970-80379970	-0.0002534417426356	0.1386271027672	0.998541287116108
MR-link 2	tyrosine	HMDB0000158	inosine 5'-monophosphate (imp)	HMDB0000175	GCST90200427	GCST90200395	6:111308006-112158646	0.1931162178724992	0.1439142931688757	0.1796337669610786
MR-link 2	tyrosine	HMDB0000158	inosine 5'-monophosphate (imp)	HMDB0000175	GCST90200427	GCST90200395	16:71156147-71656147	0.0272704260530466	0.3166784243194971	0.9313758442254734
MR-link 2	1-(1-enyl-stearoyl)-2-arachidonoyl-gpe (p-18:0/20:4)*	HMDB0005779	alpha-ketoglutarate	HMDB0000208	GCST90200058	GCST90200455	11:61307803-62000560	0.0735284139637699	0.0592610319710855	0.2146963179453113
MR-link 2	1-(1-enyl-stearoyl)-2-arachidonoyl-gpe (p-18:0/20:4)*	HMDB0005779	alpha-ketoglutarate	HMDB0000208	GCST90200058	GCST90200455	19:45162079-45662079	0.2507351858971446	0.1952197886080943	0.1990111882205806
MR-link 2	1-(1-enyl-stearoyl)-2-arachidonoyl-gpe (p-18:0/20:4)*	HMDB0005779	alpha-ketoglutarate	HMDB0000208	GCST90200058	GCST90200455	19:55491205-55991205	0.0109681733912348	0.2169906389096783	0.95968668921892
MR-link 2	n-stearoyl-sphingosine (d18:1/18:0)*	HMDB0004950	leucine	HMDB0000687	GCST90200341	met-d-Leu	10:64645010-65401382	0.113925306836462	0.0953506920099446	0.2321639506953417
MR-link 2	n-stearoyl-sphingosine (d18:1/18:0)*	HMDB0004950	leucine	HMDB0000687	GCST90200341	met-d-Leu	14:63982220-64482220	-0.0183500862471463	0.0685459235707957	0.7889264033065276
MR-link 2	n-stearoyl-sphingosine (d18:1/18:0)*	HMDB0004950	leucine	HMDB0000687	GCST90200341	met-d-Leu	18:55052269-55552269	-0.0723063193776698	0.0476548672406566	0.1291931330741364
MR-link 2	n-stearoyl-sphingosine (d18:1/18:0)*	HMDB0004950	leucine	HMDB0000687	GCST90200341	met-d-Leu	19:8013648-8513648	0.0049616114279	0.0232915463663696	0.8313098150992755
MR-link 2	glycine	HMDB0000123	s-1-pyrroline-5-carboxylate	HMDB0001301	bioa_008	GCST90200381	1:75967169-76725029	0.6505065670948731	0.357791345266109	0.0690462352126655
MR-link 2	glycine	HMDB0000123	s-1-pyrroline-5-carboxylate	HMDB0001301	bioa_008	GCST90200381	1:120004506-120504506	0.3074212537521222	0.4655417967688044	0.5090282469902647
MR-link 2	glycine	HMDB0000123	s-1-pyrroline-5-carboxylate	HMDB0001301	bioa_008	GCST90200381	2:165258389-165758389	-0.7749463096654261	0.8103734760782878	0.3389293193957346
MR-link 2	glycine	HMDB0000123	s-1-pyrroline-5-carboxylate	HMDB0001301	bioa_008	GCST90200381	2:210575251-212439946	-0.1314210528548159	0.0374223834943685	0.0004450324004841
MR-link 2	glycine	HMDB0000123	s-1-pyrroline-5-carboxylate	HMDB0001301	bioa_008	GCST90200381	3:125660381-126160381	-0.1756426680474962	0.2360490422112041	0.4568196293627239
MR-link 2	glycine	HMDB0000123	s-1-pyrroline-5-carboxylate	HMDB0001301	bioa_008	GCST90200381	5:89976061-90476061	-1.5445100186977567	0.7472820959639564	0.0387495493786122
MR-link 2	glycine	HMDB0000123	s-1-pyrroline-5-carboxylate	HMDB0001301	bioa_008	GCST90200381	5:131494202-131994202	0.3006953128658062	0.4961839158022062	0.5445042343842263
MR-link 2	glycine	HMDB0000123	s-1-pyrroline-5-carboxylate	HMDB0001301	bioa_008	GCST90200381	6:160525578-161025578	-0.4285890466058674	0.6228054159841019	0.4913527665131652
MR-link 2	glycine	HMDB0000123	s-1-pyrroline-5-carboxylate	HMDB0001301	bioa_008	GCST90200381	7:55797215-56297215	-0.2458328992278121	0.2855192802044108	0.3892365018622308
MR-link 2	glycine	HMDB0000123	s-1-pyrroline-5-carboxylate	HMDB0001301	bioa_008	GCST90200381	8:8933358-9433358	0.4106469076509937	0.2416054857018376	0.0891951093963803
MR-link 2	glycine	HMDB0000123	s-1-pyrroline-5-carboxylate	HMDB0001301	bioa_008	GCST90200381	8:126232077-126732077	-0.6460930028169523	0.3465993256704389	0.0623087968853495
MR-link 2	glycine	HMDB0000123	s-1-pyrroline-5-carboxylate	HMDB0001301	bioa_008	GCST90200381	9:5720079-6894932	0.1310416073736559	0.1777704881712526	0.4610376619560761
MR-link 2	glycine	HMDB0000123	s-1-pyrroline-5-carboxylate	HMDB0001301	bioa_008	GCST90200381	10:64798306-65575478	-1.2378625476531218	0.7095803485112921	0.0810720323342513
MR-link 2	glycine	HMDB0000123	s-1-pyrroline-5-carboxylate	HMDB0001301	bioa_008	GCST90200381	12:46859387-47359387	0.1617794263661962	0.3890369851709491	0.6775227858428525
MR-link 2	glycine	HMDB0000123	s-1-pyrroline-5-carboxylate	HMDB0001301	bioa_008	GCST90200381	12:56611458-57111458	-0.3138806866040372	0.5736550536093876	0.5842693081775703
MR-link 2	glycine	HMDB0000123	s-1-pyrroline-5-carboxylate	HMDB0001301	bioa_008	GCST90200381	15:58217095-58717095	0.2164105167208888	0.5896616909702282	0.7136131027122237
MR-link 2	glycine	HMDB0000123	s-1-pyrroline-5-carboxylate	HMDB0001301	bioa_008	GCST90200381	16:80861176-81361176	-0.0863242734685214	0.1908867697446281	0.6511049978506471
MR-link 2	glycine	HMDB0000123	s-1-pyrroline-5-carboxylate	HMDB0001301	bioa_008	GCST90200381	17:45188952-45974996	0.0907133209086465	0.5300156625543835	0.8641041299243206
MR-link 2	glycine	HMDB0000123	s-1-pyrroline-5-carboxylate	HMDB0001301	bioa_008	GCST90200381	19:17984588-18484588	0.9275840390671556	0.5112610678704421	0.069630623511712
MR-link 2	tryptophan	HMDB0000929	arginine	HMDB0000517	bioa_020	M01638	2:27480940-27980940	-0.6471804729636069	0.4272759191699712	0.1298569106565183
MR-link 2	tryptophan	HMDB0000929	arginine	HMDB0000517	bioa_020	M01638	4:156560755-157060755	0.0703329787025508	0.1743410858483157	0.6866380195137884
MR-link 2	tryptophan	HMDB0000929	arginine	HMDB0000517	bioa_020	M01638	6:111336667-112095774	0.0098305212989945	0.1714788119202973	0.954283990718556
MR-link 2	glycohyocholate	HMDB0000138	biliverdin	HMDB0001008	GCST90199935	M02137	10:45742470-46242470	0.2096951588770821	0.1858118508235717	0.259094085492495
MR-link 2	glycohyocholate	HMDB0000138	biliverdin	HMDB0001008	GCST90199935	M02137	17:28409010-28909010	-0.0867779007163056	0.1689545449427053	0.6075198983911076
MR-link 2	2-aminobutyrate	HMDB0000452	tyrosine	HMDB0000158	GCST90200305	met-d-Tyr	2:64970910-65470910	-0.0705647707685641	0.0306629313518167	0.0213743724097207
MR-link 2	2-aminobutyrate	HMDB0000452	tyrosine	HMDB0000158	GCST90200305	met-d-Tyr	4:88993818-89493818	0.059858183551324	0.0663388731847434	0.3668925760533009
MR-link 2	2-hydroxyphenylacetate	HMDB0000669	alpha-aminoadipic acid	HMDB0000510	GCST90200369	bioa_025	9:131329579-131829579	0.0421204639534343	0.078944357578649	0.5936555217484238
MR-link 2	2-hydroxyphenylacetate	HMDB0000669	alpha-aminoadipic acid	HMDB0000510	GCST90200369	bioa_025	12:122051275-122551275	-0.1590192614145154	0.1783844158972497	0.3726923919596168
MR-link 2	pantothenate	HMDB0000210	taurochenodeoxycholate	HMDB0000951	GCST90200279	GCST90200337	1:199230515-199730515	-0.0646149974541468	0.3389162605556799	0.8487983985414898
MR-link 2	phosphate	HMDB0001429	2-aminobutyrate	HMDB0000452	GCST90200393	M32348	1:21570042-22070042	0.1433826630326132	0.1459314963589574	0.3258368204319493
MR-link 2	glycine	HMDB0000123	glutamate	HMDB0000148	M32338	M32322	2:211289363-212090389	0.0179098169857522	0.0356710598607172	0.6156094486976886
MR-link 2	creatine	HMDB0000064	kynurenate	HMDB0000715	M27718	GCST90200454	2:211346498-211846498	-0.2457852307704865	0.1223723233540531	0.0445898222969728
MR-link 2	acetylphosphate	HMDB0001494	taurocholate	HMDB0000036	M15488	GCST90200333	1:109564880-110064880	-0.3658305519427572	0.1692526787058938	0.0306608918993802
MR-link 2	acetylphosphate	HMDB0001494	taurocholate	HMDB0000036	M15488	GCST90200333	6:96128415-96628415	0.0212041263953369	0.4028966091508959	0.9580273506268512
MR-link 2	2-aminobutyrate	HMDB0000452	isoleucine	HMDB0000172	M32348	M01125	2:64958074-65458074	0.3567660794276492	0.1634134794604194	0.0290202869965819
MR-link 2	2-aminobutyrate	HMDB0000452	isoleucine	HMDB0000172	M32348	M01125	4:88993818-89493818	-0.8322283307018583	0.5709883083885967	0.1449721935402509
MR-link 2	4-acetamidobutanoate	HMDB0003681	cysteinylglycine	HMDB0000078	GCST90200311	GCST90200364	8:18005709-18505709	-0.0173761959495627	0.0603711392817035	0.7734823126318617
MR-link 2	4-acetamidobutanoate	HMDB0003681	cysteinylglycine	HMDB0000078	GCST90200311	GCST90200364	22:50435332-50935332	-0.0005749807023821	0.2933783345171716	0.9984362583138484
MR-link 2	leucine	HMDB0000687	phenylethylamine	HMDB0012275	M00060	bioa_015	4:88976422-89476422	0.0643980073999317	0.0926900857420263	0.4872013685893384
MR-link 2	leucine	HMDB0000687	phenylethylamine	HMDB0012275	M00060	bioa_015	6:45295851-45795851	0.189810557479045	0.4389815550124757	0.665459105724542
MR-link 2	arginine	HMDB0000517	phenylethylamine	HMDB0012275	GCST90200372	bioa_015	6:131644358-132148208	0.045553446940798	0.1463453973884682	0.7555926962343528
MR-link 2	arginine	HMDB0000517	phenylethylamine	HMDB0012275	GCST90200372	bioa_015	10:99896895-100396895	0.0082711030121845	0.1387680209892904	0.9524711823610384
MR-link 2	asparagine	HMDB0000168	valine	HMDB0000883	GCST90200452	bioa_022	11:61850353-62350353	-0.0419180938249092	0.0432697116392734	0.3326634723776981
MR-link 2	asparagine	HMDB0000168	valine	HMDB0000883	GCST90200452	bioa_022	14:103842789-104825326	-0.0592138767005419	0.034086273491739	0.0823560038764217
MR-link 2	7-methylxanthine	HMDB0001991	methionine	HMDB0000696	GCST90199754	GCST90200391	1:197801712-198301712	-0.5229105035820194	0.288205360971645	0.0696211320469977
MR-link 2	7-methylxanthine	HMDB0001991	methionine	HMDB0000696	GCST90199754	GCST90200391	15:74777880-75578595	0.0089551336195362	0.2302821883237167	0.9689799613368028
MR-link 2	alpha-tocopherol	HMDB0001893	leucine	HMDB0000687	GCST90200302	GCST90200389	1:62651807-63403953	0.2466221234075155	0.4373896777965206	0.5728562926845064
MR-link 2	mannose	HMDB0000169	leucine	HMDB0000687	GCST90200435	met-d-Leu	2:27176853-28662558	-0.171455396398014	0.0283508938133182	1.4700233075122495e-09
MR-link 2	mannose	HMDB0000169	leucine	HMDB0000687	GCST90200435	met-d-Leu	12:22996345-23496345	0.1383806105416896	0.0875021520610247	0.11377431541496
MR-link 2	glucose	HMDB0000122	threonine	HMDB0000167	M20489	bioa_019	2:169551488-170051488	-0.1326405916674279	0.0860658487827803	0.1232796928667914
MR-link 2	4-hydroxyphenylpyruvate	HMDB0000707	orotidine	HMDB0000788	GCST90200300	GCST90200681	11:63046797-63546797	0.4820651319983653	0.4912620636011478	0.3264551902129253
MR-link 2	4-hydroxyphenylpyruvate	HMDB0000707	orotidine	HMDB0000788	GCST90200300	GCST90200681	12:122051275-122551275	0.0974110786323693	0.1821894189169533	0.5928785935392724
MR-link 2	3-ureidopropionate	HMDB0000026	3-aminoisobutyrate	HMDB0002166	GCST90200283	GCST90200310	22:24662232-25162232	0.1683760932294803	0.1423572729506454	0.236899807752327
MR-link 2	5-oxoproline	HMDB0000267	creatine	HMDB0000064	M01494	GCST90200323	8:144903138-145403138	-0.0345531200127762	0.0457965854219319	0.4505543363854962
MR-link 2	leucine	HMDB0000687	3-methyl-2-oxobutyrate	HMDB0000019	met-d-Leu	M21047	2:27480940-28253616	1.3319297512049104	0.5698499463080308	0.0194218151487886
MR-link 2	leucine	HMDB0000687	3-methyl-2-oxobutyrate	HMDB0000019	met-d-Leu	M21047	2:64975088-65475088	-0.2141776482450302	1.6423072610926848	0.896239955816726
MR-link 2	leucine	HMDB0000687	3-methyl-2-oxobutyrate	HMDB0000019	met-d-Leu	M21047	2:165251927-165751927	0.6341903289170878	0.5152905181321277	0.2184189052049889
MR-link 2	leucine	HMDB0000687	3-methyl-2-oxobutyrate	HMDB0000019	met-d-Leu	M21047	3:135548658-136048658	-0.7467064569041734	0.81496178325788	0.3595372512726837
MR-link 2	leucine	HMDB0000687	3-methyl-2-oxobutyrate	HMDB0000019	met-d-Leu	M21047	4:88670985-89475171	1.0087404264808302	0.1828425966545551	3.4485881272248605e-08
MR-link 2	leucine	HMDB0000687	3-methyl-2-oxobutyrate	HMDB0000019	met-d-Leu	M21047	8:76204025-76704025	0.2273971523647284	0.8609638050109567	0.791687997138041
MR-link 2	leucine	HMDB0000687	3-methyl-2-oxobutyrate	HMDB0000019	met-d-Leu	M21047	12:56220625-57115338	0.3081042949293149	0.4544371561032499	0.4977774093807191
MR-link 2	leucine	HMDB0000687	3-methyl-2-oxobutyrate	HMDB0000019	met-d-Leu	M21047	12:111660219-112160219	-0.8174202703466333	0.7945374271221937	0.3035735689488222
MR-link 2	leucine	HMDB0000687	3-methyl-2-oxobutyrate	HMDB0000019	met-d-Leu	M21047	16:69315747-70908300	0.4589334989329696	0.3353178503214278	0.1711080322423982
MR-link 2	leucine	HMDB0000687	3-methyl-2-oxobutyrate	HMDB0000019	met-d-Leu	M21047	16:71899923-72399923	-0.1964201762157402	0.4388979740743287	0.6544921592980489
MR-link 2	leucine	HMDB0000687	3-methyl-2-oxobutyrate	HMDB0000019	met-d-Leu	M21047	19:49054215-49554215	0.2127850278359791	0.4963384969365517	0.6681346477332885
MR-link 2	leucine	HMDB0000687	3-methyl-2-oxobutyrate	HMDB0000019	met-d-Leu	M21047	22:18665282-19165282	0.0886065833917638	0.7685079921901552	0.9082098013320848
MR-link 2	arginine	HMDB0000517	eicosapentaenoate (epa; 20:5n3)	HMDB0001999	GCST90200372	M18467	4:77758299-78258299	-0.1376473794216944	0.2549044053056479	0.5891997363974166
MR-link 2	arginine	HMDB0000517	eicosapentaenoate (epa; 20:5n3)	HMDB0001999	GCST90200372	M18467	6:131644358-132148208	-0.1221205939946896	0.1263248523972185	0.333684688496138
MR-link 2	arginine	HMDB0000517	eicosapentaenoate (epa; 20:5n3)	HMDB0001999	GCST90200372	M18467	10:99896895-100396895	0.0310315242903018	0.131213520634141	0.8130475061897403
MR-link 2	leucine	HMDB0000687	valine	HMDB0000883	bioa_011	GCST90200442	2:27480940-27980940	-0.0573017085797288	0.4101175145666855	0.8888810513721516
MR-link 2	leucine	HMDB0000687	valine	HMDB0000883	bioa_011	GCST90200442	4:88972827-89472827	0.7813552645112394	0.1732417685241749	6.476611152520691e-06
MR-link 2	leucine	HMDB0000687	valine	HMDB0000883	bioa_011	GCST90200442	11:116336283-116883862	0.0603014855071556	0.4390355774041339	0.890754242510341
MR-link 2	leucine	HMDB0000687	valine	HMDB0000883	bioa_011	GCST90200442	15:58477325-58977325	0.0455765649716208	0.6893090058647623	0.9472829191910987
MR-link 2	leucine	HMDB0000687	valine	HMDB0000883	bioa_011	GCST90200442	16:70059237-70559237	1.0978629089051966	0.4614320471661403	0.0173478335035536
MR-link 2	phenylpyruvate	HMDB0000205	citrulline	HMDB0000904	GCST90200365	bioa_005	9:131315554-131815554	0.047259155477376	0.0683153884238619	0.4890760861071539
MR-link 2	phenylpyruvate	HMDB0000205	citrulline	HMDB0000904	GCST90200365	bioa_005	16:58503995-59003995	0.0729905493017483	0.0733401531503413	0.3196228979163574
MR-link 2	retinol (vitamin a)	HMDB0000305	kynurenine	HMDB0000684	GCST90200405	GCST90199636	18:28939457-29439457	-0.1915159342177027	0.2269320921252344	0.3987057310960876
MR-link 2	retinol (vitamin a)	HMDB0000305	kynurenine	HMDB0000684	GCST90200405	GCST90199636	20:38915692-39415692	-0.2355634433219766	0.2753872785756105	0.3923354403744753
MR-link 2	arachidonate (20:4n6)	HMDB0001043	4-acetamidobutanoate	HMDB0003681	GCST90200358	GCST90200311	11:61052244-62029047	-0.019322743018924	0.0705131035822709	0.7840611611855863
MR-link 2	lactate	HMDB0000190	serine	HMDB0000187	met-d-Lactate	GCST90200415	2:27348097-28101918	-2.258078873395194	0.8494366823130043	0.0078530094067179
MR-link 2	lactate	HMDB0000190	serine	HMDB0000187	met-d-Lactate	GCST90200415	6:135171067-135671067	1.0570929125307678	0.481360964869082	0.0280883401694307
MR-link 2	lactate	HMDB0000190	serine	HMDB0000187	met-d-Lactate	GCST90200415	8:106333124-106833124	0.2018487253548595	0.8794880906542138	0.8184748345391111
MR-link 2	lactate	HMDB0000190	serine	HMDB0000187	met-d-Lactate	GCST90200415	9:4513176-5186407	0.5598486199953963	0.3199346086929517	0.0801382419022962
MR-link 2	lactate	HMDB0000190	serine	HMDB0000187	met-d-Lactate	GCST90200415	10:2727379-3389269	0.180789142615325	0.3124328678653946	0.5628256544620551
MR-link 2	lactate	HMDB0000190	serine	HMDB0000187	met-d-Lactate	GCST90200415	11:118839742-119339742	0.4377672080446658	0.7271634906810073	0.5471606017105932
MR-link 2	lactate	HMDB0000190	serine	HMDB0000187	met-d-Lactate	GCST90200415	12:111682800-113133476	-0.8180448351049083	0.3460295045802444	0.0180744290649327
MR-link 2	lactate	HMDB0000190	serine	HMDB0000187	met-d-Lactate	GCST90200415	20:8379807-8879807	1.0805757442257136	0.7547335118171217	0.1522206773236191
MR-link 2	lactate	HMDB0000190	serine	HMDB0000187	met-d-Lactate	GCST90200415	22:21708872-22208872	-0.0751051263349027	0.8721334827968196	0.931373767813616
MR-link 2	s-1-pyrroline-5-carboxylate	HMDB0001301	3-(4-hydroxyphenyl)lactate	HMDB0000755	GCST90200381	M32197	8:144432748-145014955	0.0426694949177419	0.0478469191131701	0.3725044839559939
MR-link 2	beta-citrylglutamate	HMDB0241915	glutamine	HMDB0000641	GCST90199911	M00053	3:183486882-183986882	-0.1448625686129781	0.1189091223831677	0.2231240953620235
MR-link 2	beta-citrylglutamate	HMDB0241915	glutamine	HMDB0000641	GCST90199911	M00053	11:88203934-92094388	-0.0460704531007158	0.0315663503723808	0.1444330757261963
MR-link 2	orotate	HMDB0000226	uridine	HMDB0000296	GCST90200392	GCST90200407	3:123305909-124961335	-0.0581769432726549	0.0296985385642075	0.0501226213703042
MR-link 2	orotate	HMDB0000226	uridine	HMDB0000296	GCST90200392	GCST90200407	7:32831514-33590783	0.1012538029904335	0.0549112282628429	0.0651897806380319
MR-link 2	histidine	HMDB0000177	isoleucine	HMDB0000172	bioa_009	M01125	2:27492603-27992603	-1.653274662800135	0.6903502845545837	0.016627869776548
MR-link 2	histidine	HMDB0000177	isoleucine	HMDB0000172	bioa_009	M01125	2:211331245-211831245	0.3172471123759701	0.3243500036984669	0.328024297988149
MR-link 2	histidine	HMDB0000177	isoleucine	HMDB0000172	bioa_009	M01125	3:186208322-186708322	-0.2455123297413272	0.3887055276596236	0.5276383347485256
MR-link 2	histidine	HMDB0000177	isoleucine	HMDB0000172	bioa_009	M01125	4:186893802-187393802	-0.3455836868457038	0.3369340847450036	0.305046454264668
MR-link 2	histidine	HMDB0000177	isoleucine	HMDB0000172	bioa_009	M01125	8:145389726-145889726	-0.531227102567954	0.6273637269648711	0.3971283808036246
MR-link 2	histidine	HMDB0000177	isoleucine	HMDB0000172	bioa_009	M01125	9:135904304-136404304	0.3063074074042236	0.5486061470223018	0.5766139140897792
MR-link 2	histidine	HMDB0000177	isoleucine	HMDB0000172	bioa_009	M01125	12:56615040-57115040	-0.467878753710933	0.4620934713918478	0.3112896212548627
MR-link 2	histidine	HMDB0000177	isoleucine	HMDB0000172	bioa_009	M01125	12:96083535-96730076	-0.0104259328694427	0.1783614332261955	0.9533870308365724
MR-link 2	histidine	HMDB0000177	isoleucine	HMDB0000172	bioa_009	M01125	14:21229605-21729605	0.1447271049605257	0.3241576124069354	0.6552567629595935
MR-link 2	histidine	HMDB0000177	isoleucine	HMDB0000172	bioa_009	M01125	15:58473939-58973939	1.1819864412383776	0.7786451121225482	0.1290133752516747
MR-link 2	2-hydroxyphenylacetate	HMDB0000669	anthranilate	HMDB0001123	GCST90200369	GCST90200324	9:131329579-131829579	0.1738296071984797	0.1284279935218522	0.1758901879885583
MR-link 2	2-hydroxyphenylacetate	HMDB0000669	anthranilate	HMDB0001123	GCST90200369	GCST90200324	12:122051275-122551275	-0.0215054679657209	0.2351166999676829	0.927121361663848
MR-link 2	kynurenine	HMDB0000684	pyruvate	HMDB0000243	M15140	met-d-Pyruvate	8:39556267-40056267	0.0454483113867935	0.0409835518903923	0.2674559470118325
MR-link 2	kynurenine	HMDB0000684	pyruvate	HMDB0000243	M15140	met-d-Pyruvate	12:111634608-112134608	0.0896726037526052	0.0364429991306184	0.0138694728342022
MR-link 2	kynurenine	HMDB0000684	pyruvate	HMDB0000243	M15140	met-d-Pyruvate	12:112341686-113156415	0.0976707728135885	0.0664180822361481	0.141414231569937
MR-link 2	kynurenine	HMDB0000684	pyruvate	HMDB0000243	M15140	met-d-Pyruvate	16:87628822-88128822	0.0673839247401416	0.028684180970377	0.0188154774264359
MR-link 2	acetoacetate	HMDB0000060	choline	HMDB0000097	met-d-Acetoacetate	M15506	1:230046470-230546470	1.028890291479244	0.9596663283946076	0.2836601339114543
MR-link 2	acetoacetate	HMDB0000060	choline	HMDB0000097	met-d-Acetoacetate	M15506	5:41395751-42449922	0.9908260473203891	0.6744796993925349	0.1418266088918429
MR-link 2	acetoacetate	HMDB0000060	choline	HMDB0000097	met-d-Acetoacetate	M15506	8:8933102-9433102	1.3624683642653457	0.6956045183826883	0.0501499866655881
MR-link 2	acetoacetate	HMDB0000060	choline	HMDB0000097	met-d-Acetoacetate	M15506	10:113686244-114186244	0.3675626129383353	0.6663201342292209	0.5812014283652197
MR-link 2	acetoacetate	HMDB0000060	choline	HMDB0000097	met-d-Acetoacetate	M15506	11:116373213-116873213	1.496201044656833	0.505830029604812	0.0030972987633108
MR-link 2	acetoacetate	HMDB0000060	choline	HMDB0000097	met-d-Acetoacetate	M15506	12:122333527-122833527	-0.5084820175948254	0.6531027390358318	0.4362368300568182
MR-link 2	glycerophosphoethanolamine	HMDB0000114	hypotaurine	HMDB0000965	GCST90199808	GCST90200379	1:40156715-40656715	0.4102202403506322	0.211850268784483	0.0528225539093424
MR-link 2	glycerophosphoethanolamine	HMDB0000114	hypotaurine	HMDB0000965	GCST90199808	GCST90200379	22:24208096-24708096	0.0134469742442928	0.1487448699875658	0.9279670168067576
MR-link 2	spermidine	HMDB0001257	biliverdin	HMDB0001008	bioa_033	GCST90200706	1:247760300-248289451	0.1342864793518203	0.0868391932297967	0.1220125776010718
MR-link 2	spermidine	HMDB0001257	biliverdin	HMDB0001008	bioa_033	GCST90200706	19:54070939-54570939	0.1712321307087681	0.1840894726786675	0.3522897483047177
MR-link 2	asparagine	HMDB0000168	glucose	HMDB0000122	M34283	M20489	11:61916235-62416235	-0.2227338530422389	0.226076902866764	0.3245195663846262
MR-link 2	asparagine	HMDB0000168	glucose	HMDB0000122	M34283	M20489	14:104016664-104812812	-0.0978156257031934	0.0665031167653138	0.1413336540616485
MR-link 2	glycerophosphoethanolamine	HMDB0000114	taurochenodeoxycholate	HMDB0000951	GCST90199808	GCST90200337	1:40156715-40656715	0.4762514799214839	0.1955206112971069	0.0148583986357725
MR-link 2	glycerophosphoethanolamine	HMDB0000114	taurochenodeoxycholate	HMDB0000951	GCST90199808	GCST90200337	22:24208096-24708096	-0.0441394730478139	0.1553988111351918	0.7763797528845169
MR-link 2	cysteinylglycine	HMDB0000078	serine	HMDB0000187	GCST90200364	bioa_018	16:15885043-16385043	-0.0797388684191791	0.0751242410960805	0.2884960699464745
MR-link 2	cysteinylglycine	HMDB0000078	serine	HMDB0000187	GCST90200364	bioa_018	16:89076223-90262231	0.0375533877247902	0.0436171459333878	0.3892503537403914
MR-link 2	guanidinoacetate	HMDB0000128	biliverdin	HMDB0001008	GCST90200384	M02137	6:131647278-132147278	-0.210777048209903	0.2796275552135697	0.4509826460979205
MR-link 2	guanidinoacetate	HMDB0000128	biliverdin	HMDB0001008	GCST90200384	M02137	12:101043-601043	0.0906653124530294	0.1665461761398777	0.5861762668397796
MR-link 2	glycine	HMDB0000123	histidine	HMDB0000177	GCST90200707	met-d-His	1:75967169-76467169	-0.0553693608723385	0.0598344684280737	0.3547705337766504
MR-link 2	glycine	HMDB0000123	histidine	HMDB0000177	GCST90200707	met-d-His	2:211036896-212058697	-0.118002317979951	0.0130901204795253	1.9757397210716173e-19
MR-link 2	glycine	HMDB0000123	histidine	HMDB0000177	GCST90200707	met-d-His	3:125659669-126159669	-0.128260396470737	0.0673152438292946	0.0567320878811478
MR-link 2	glycine	HMDB0000123	histidine	HMDB0000177	GCST90200707	met-d-His	9:6290540-6790540	-0.1068194082581798	0.0448183202778168	0.0171541434695241
MR-link 2	biliverdin	HMDB0001008	glutamine	HMDB0000641	M02137	met-d-Gln	2:234046650-234918570	0.0013716886021103	0.0139153596796444	0.9214767462848554
MR-link 2	2-oxoarginine*	HMDB0004225	ornithine	HMDB0000214	GCST90199903	bioa_014	4:102938709-103438709	0.2781732982159474	0.1552815000188416	0.0732270438733005
MR-link 2	2-oxoarginine*	HMDB0004225	ornithine	HMDB0000214	GCST90199903	bioa_014	6:160310824-160819068	0.0068547864208235	0.0470007670601828	0.8840444302525258
MR-link 2	5-oxoproline	HMDB0000267	eicosapentaenoate (epa; 20:5n3)	HMDB0001999	M01494	GCST90200349	8:144903138-145403138	-0.0098104104247715	0.0457349942141365	0.8301528336771008
MR-link 2	alpha-aminoadipic acid	HMDB0000510	5-oxoproline	HMDB0000267	bioa_025	GCST90200280	3:2996317-3496317	0.3873977139362995	0.3199129542614026	0.2259156200268877
MR-link 2	alpha-aminoadipic acid	HMDB0000510	5-oxoproline	HMDB0000267	bioa_025	GCST90200280	5:36380209-36880209	-0.1012190553778741	0.2100085186950266	0.6298230307974819
MR-link 2	tryptophan	HMDB0000929	acetoacetate	HMDB0000060	bioa_020	met-d-Acetoacetate	2:27480940-27980940	0.3879779729546262	0.1694826192803971	0.0220682962742849
MR-link 2	tryptophan	HMDB0000929	acetoacetate	HMDB0000060	bioa_020	met-d-Acetoacetate	4:156560755-157060755	-0.0332859474499112	0.0495336216306197	0.5015920025952381
MR-link 2	tryptophan	HMDB0000929	acetoacetate	HMDB0000060	bioa_020	met-d-Acetoacetate	6:111336667-112095774	0.0436787777595395	0.0426712574357092	0.3060189449213841
MR-link 2	ornithine	HMDB0000214	tryptophan	HMDB0000929	bioa_014	bioa_020	2:219037276-219805573	0.1335780431971397	0.1697512910976711	0.431337813241851
MR-link 2	ornithine	HMDB0000214	tryptophan	HMDB0000929	bioa_014	bioa_020	4:144415809-145209327	0.131998223313828	0.156604200505587	0.3992967215840693
MR-link 2	ornithine	HMDB0000214	tryptophan	HMDB0000929	bioa_014	bioa_020	6:131638147-132138147	0.2465281212794126	0.1002120200651715	0.0138911707319321
MR-link 2	ornithine	HMDB0000214	tryptophan	HMDB0000929	bioa_014	bioa_020	9:135887106-136387106	0.1847422117635527	0.1676775404334669	0.2705613438009518
MR-link 2	ornithine	HMDB0000214	tryptophan	HMDB0000929	bioa_014	bioa_020	10:97138162-97638162	-0.1914841654596839	0.1710374306286595	0.2629075419202475
MR-link 2	ornithine	HMDB0000214	tryptophan	HMDB0000929	bioa_014	bioa_020	12:46964292-47464292	0.4100831386538703	0.1447735552309633	0.0046173549999571
MR-link 2	ornithine	HMDB0000214	tryptophan	HMDB0000929	bioa_014	bioa_020	12:132819894-133319894	0.6707891206256167	0.2404745793133216	0.0052799475232117
MR-link 2	ornithine	HMDB0000214	tryptophan	HMDB0000929	bioa_014	bioa_020	16:68152686-68652686	-0.0466664686761496	0.3397550475656135	0.8907515616129129
MR-link 2	ornithine	HMDB0000214	tryptophan	HMDB0000929	bioa_014	bioa_020	19:12789284-13289284	0.2236560909110481	0.1384733711328395	0.1062769246241683
MR-link 2	creatine	HMDB0000064	histidine	HMDB0000177	M27718	M00059	2:211346498-211846498	-0.2814334010603432	0.0961461149563382	0.003420918511019
MR-link 2	arachidonate (20:4n6)	HMDB0001043	tryptophan	HMDB0000929	GCST90200358	M00054	11:61052244-62029047	-0.0156943456655318	0.0889467247182486	0.8599431105820028
MR-link 2	threonine	HMDB0000167	eicosapentaenoate (epa; 20:5n3)	HMDB0001999	bioa_019	M18467	2:27191397-28253174	-0.2059677421380179	0.1460573389297449	0.1584853191752419
MR-link 2	threonine	HMDB0000167	eicosapentaenoate (epa; 20:5n3)	HMDB0001999	bioa_019	M18467	6:126521687-127323798	-0.0233975692803056	0.7772528676557291	0.9759849838819554
MR-link 2	threonine	HMDB0000167	eicosapentaenoate (epa; 20:5n3)	HMDB0001999	bioa_019	M18467	8:74631674-75131674	-0.1321849862132722	0.2138864269308968	0.5365655554676991
MR-link 2	threonine	HMDB0000167	eicosapentaenoate (epa; 20:5n3)	HMDB0001999	bioa_019	M18467	12:46636543-47464292	0.1710459714704939	0.1812044696168247	0.345200805130999
MR-link 2	threonine	HMDB0000167	eicosapentaenoate (epa; 20:5n3)	HMDB0001999	bioa_019	M18467	12:56615040-57115040	0.0245427669894081	0.2340588139048923	0.9164890698429344
MR-link 2	threonine	HMDB0000167	eicosapentaenoate (epa; 20:5n3)	HMDB0001999	bioa_019	M18467	12:59727701-60227701	0.2103321990522993	0.3483769608831584	0.5460106127570521
MR-link 2	threonine	HMDB0000167	eicosapentaenoate (epa; 20:5n3)	HMDB0001999	bioa_019	M18467	16:1654524-2154524	-0.1341133033497585	0.2255055522277345	0.5520287493286835
MR-link 2	threonine	HMDB0000167	eicosapentaenoate (epa; 20:5n3)	HMDB0001999	bioa_019	M18467	20:42792364-43292364	0.0370500443792361	0.5012154290488444	0.9410737243905828
MR-link 2	cytidine	HMDB0000089	arachidonate (20:4n6)	HMDB0001043	GCST90200429	GCST90200358	15:85255020-85755020	0.0170730655392218	0.1265962362105457	0.8927207102393753
MR-link 2	5-oxoproline	HMDB0000267	n-formylanthranilic acid	HMDB0004089	M01494	GCST90199960	8:144903138-145403138	0.0879961756639772	0.0515282318404177	0.0876869273628084
MR-link 2	biliverdin	HMDB0001008	theobromine	HMDB0002825	M02137	M18392	2:234046650-234918570	-0.0026521745183217	0.0334835153715822	0.9368668909237052
MR-link 2	tyrosine	HMDB0000158	2-aminobutyrate	HMDB0000452	GCST90200427	GCST90200305	6:111308006-112158646	0.1561119386395209	0.0998067516257721	0.1177842090783597
MR-link 2	tyrosine	HMDB0000158	2-aminobutyrate	HMDB0000452	GCST90200427	GCST90200305	16:71156147-71656147	-0.0783706586067187	0.1854399051969323	0.6725723516523636
MR-link 2	3-ureidopropionate	HMDB0000026	cytosine	HMDB0000630	GCST90200283	GCST90200433	22:24662232-25162232	0.1579422399811025	0.1527696770691462	0.3012022853778512
MR-link 2	1-methylnicotinamide	HMDB0000699	trans-urocanate	HMDB0000301	GCST90200406	GCST90200416	6:160317928-160817928	-0.1359174547369632	0.1445934908776611	0.3472190743468425
MR-link 2	glycohyocholate	HMDB0000138	4-hydroxyphenylpyruvate	HMDB0000707	GCST90199935	GCST90200300	7:99108524-99608524	0.4606300925744977	0.2290497812689786	0.04432039242863
MR-link 2	glycohyocholate	HMDB0000138	4-hydroxyphenylpyruvate	HMDB0000707	GCST90199935	GCST90200300	10:45742470-46242470	0.4782413498931967	0.2044619316748511	0.0193341953207027
MR-link 2	glycohyocholate	HMDB0000138	4-hydroxyphenylpyruvate	HMDB0000707	GCST90199935	GCST90200300	13:103468308-103968308	0.1121944682940938	0.1118129556915352	0.3156620872734227
MR-link 2	glycohyocholate	HMDB0000138	4-hydroxyphenylpyruvate	HMDB0000707	GCST90199935	GCST90200300	17:28409010-28909010	-0.1053677033206572	0.1686879764335753	0.5322134092533426
MR-link 2	n-acetylornithine	HMDB0003357	beta-citrylglutamate	HMDB0241915	bioa_023	GCST90199911	2:72878681-74437061	0.037831967495141	0.0226996084863074	0.0955869566737615
MR-link 2	n-acetylornithine	HMDB0003357	beta-citrylglutamate	HMDB0241915	bioa_023	GCST90199911	5:950573-1450573	-0.0357780052404916	0.3742609540249698	0.9238411130835696
MR-link 2	n-acetylornithine	HMDB0003357	beta-citrylglutamate	HMDB0241915	bioa_023	GCST90199911	17:37301988-37801988	0.2641789402287243	0.3455941291477493	0.4446172076882819
MR-link 2	choline	HMDB0000097	alanine	HMDB0000161	GCST90200327	M32339	17:17175631-17675631	0.2468747940478916	0.1384638332965473	0.0745936169276543
MR-link 2	3-methyl-2-oxovalerate	HMDB0000491	biliverdin	HMDB0001008	M15676	M02137	2:27480940-27980940	-0.3281741080851794	0.2164515559233119	0.1294801645137527
MR-link 2	3-methyl-2-oxovalerate	HMDB0000491	biliverdin	HMDB0001008	M15676	M02137	4:88976422-89476422	-0.0728869396735699	0.1326897157066356	0.5827971112642507
MR-link 2	4-hydroxyphenylpyruvate	HMDB0000707	ornithine	HMDB0000214	GCST90200300	GCST90200404	11:63046797-63546797	0.5777537960835497	0.3603161770399956	0.1088323871950303
MR-link 2	4-hydroxyphenylpyruvate	HMDB0000707	ornithine	HMDB0000214	GCST90200300	GCST90200404	12:122051275-122551275	0.3895713195920058	0.1974859596698008	0.0485350820168893
MR-link 2	urate	HMDB0000289	phenylalanine	HMDB0000159	M01604	M00064	4:9676051-10553081	0.0710618121282171	0.0448451635812679	0.1130564038279458
MR-link 2	n-acetyl-aspartyl-glutamate (naag)	HMDB0001067	phosphate	HMDB0001429	GCST90200684	GCST90200393	11:45663099-50986366	0.0457857110101439	0.0119598599580049	0.0001290411010694
MR-link 2	n-acetyl-aspartyl-glutamate (naag)	HMDB0001067	phosphate	HMDB0001429	GCST90200684	GCST90200393	11:54602007-58367668	0.030883158271812	0.0172801081322213	0.0739037760347436
MR-link 2	n-acetylornithine	HMDB0003357	tyrosine	HMDB0000158	bioa_023	bioa_021	2:72878681-74437061	-0.0171753328556145	0.0071599919560386	0.0164492465478373
MR-link 2	n-acetylornithine	HMDB0003357	tyrosine	HMDB0000158	bioa_023	bioa_021	5:950573-1450573	-0.0990390817809593	0.0987698793397862	0.3159932977931499
MR-link 2	n-acetylornithine	HMDB0003357	tyrosine	HMDB0000158	bioa_023	bioa_021	14:23348952-23848952	-0.0313640277751429	0.1215124679968781	0.7963191900181539
MR-link 2	n-acetylornithine	HMDB0003357	tyrosine	HMDB0000158	bioa_023	bioa_021	17:37301988-37801988	-0.1928682908552674	0.1142905911233967	0.0915023442955891
MR-link 2	asparagine	HMDB0000168	hippurate	HMDB0000714	bioa_003	M15753	2:27480940-27980940	0.4724081779860203	0.2742718950797251	0.0849955881721172
MR-link 2	asparagine	HMDB0000168	hippurate	HMDB0000714	bioa_003	M15753	4:178111051-178611051	-0.5241566201006231	0.3987558662179497	0.1886847165640396
MR-link 2	asparagine	HMDB0000168	hippurate	HMDB0000714	bioa_003	M15753	7:97252737-97752737	0.2079951889515621	0.304227966407362	0.4941759829982176
MR-link 2	asparagine	HMDB0000168	hippurate	HMDB0000714	bioa_003	M15753	11:61853420-62353420	-0.2631038615981755	0.2015411632182528	0.1917363694353371
MR-link 2	asparagine	HMDB0000168	hippurate	HMDB0000714	bioa_003	M15753	12:46900176-47400176	0.0596055055971045	0.406027349787482	0.8832885420364638
MR-link 2	asparagine	HMDB0000168	hippurate	HMDB0000714	bioa_003	M15753	14:103514503-104812812	-0.0150261352370904	0.0622922291986032	0.8093845645920773
MR-link 2	hypotaurine	HMDB0000965	histidine	HMDB0000177	GCST90200379	bioa_009	4:138793652-139293652	-0.0850220405386077	0.0490427090921222	0.0829832877777893
MR-link 2	alanine	HMDB0000161	1-methylnicotinamide	HMDB0000699	bioa_001	GCST90200406	1:206985954-207485954	-0.6327810379986303	0.4380649770174449	0.1486008317354687
MR-link 2	alanine	HMDB0000161	1-methylnicotinamide	HMDB0000699	bioa_001	GCST90200406	2:27143030-28594285	-0.1456286936541397	0.2711128288686116	0.5911628906630098
MR-link 2	alanine	HMDB0000161	1-methylnicotinamide	HMDB0000699	bioa_001	GCST90200406	2:64958074-65458074	0.2640172772236165	0.321129022783866	0.4109896688465538
MR-link 2	alanine	HMDB0000161	1-methylnicotinamide	HMDB0000699	bioa_001	GCST90200406	3:71155270-71655270	0.1307853592358053	0.5638492118951683	0.8165761126108572
MR-link 2	alanine	HMDB0000161	1-methylnicotinamide	HMDB0000699	bioa_001	GCST90200406	4:88976422-89476422	-0.1761265916743619	0.4747592177523166	0.7106517738537398
MR-link 2	alanine	HMDB0000161	1-methylnicotinamide	HMDB0000699	bioa_001	GCST90200406	7:72732874-73232874	-0.1139831505327464	0.5032434196766882	0.8208148525408885
MR-link 2	alanine	HMDB0000161	1-methylnicotinamide	HMDB0000699	bioa_001	GCST90200406	8:145568681-146068681	0.2403633792931041	0.5460512191475989	0.6598033570976104
MR-link 2	alanine	HMDB0000161	1-methylnicotinamide	HMDB0000699	bioa_001	GCST90200406	9:4040541-4540541	1.234021789693483	0.7893061820851979	0.1179524338104193
MR-link 2	alanine	HMDB0000161	1-methylnicotinamide	HMDB0000699	bioa_001	GCST90200406	12:46636543-47713425	-0.2504109356922511	0.2544938761926938	0.3251368397756121
MR-link 2	alanine	HMDB0000161	1-methylnicotinamide	HMDB0000699	bioa_001	GCST90200406	12:56615040-57115040	0.0655179273164957	0.2629707088371867	0.8032483567925818
MR-link 2	alanine	HMDB0000161	1-methylnicotinamide	HMDB0000699	bioa_001	GCST90200406	12:59727701-60227701	-0.2240151871764509	0.3596155829278002	0.5333307930208782
MR-link 2	alanine	HMDB0000161	1-methylnicotinamide	HMDB0000699	bioa_001	GCST90200406	14:75116447-75616447	0.453999053896359	0.5564951314724453	0.4146039193685109
MR-link 2	alanine	HMDB0000161	1-methylnicotinamide	HMDB0000699	bioa_001	GCST90200406	16:69621701-70931491	0.2541333897661533	0.2123209420891256	0.231333684634002
MR-link 2	alanine	HMDB0000161	1-methylnicotinamide	HMDB0000699	bioa_001	GCST90200406	17:40568584-41068584	0.180315095408257	0.564916511230021	0.749583252671953
MR-link 2	alanine	HMDB0000161	1-methylnicotinamide	HMDB0000699	bioa_001	GCST90200406	22:18906543-19406543	-0.7188884148385628	0.4968740954539341	0.1479467595866775
MR-link 2	2-hydroxyphenylacetate	HMDB0000669	leucine	HMDB0000687	GCST90200369	bioa_011	9:131329579-131829579	-0.0067890206046553	0.0341160479067189	0.8422644167659084
MR-link 2	2-hydroxyphenylacetate	HMDB0000669	leucine	HMDB0000687	GCST90200369	bioa_011	12:122051275-122551275	0.0363745254918903	0.0727039515447205	0.6168567025624007
MR-link 2	1-methylxanthine	HMDB0010738	pyruvate	HMDB0000243	GCST90199763	met-d-Pyruvate	8:18005709-18505709	-0.0146138343106152	0.0184552511573804	0.4284467638244226
MR-link 2	1-methylxanthine	HMDB0010738	pyruvate	HMDB0000243	GCST90199763	met-d-Pyruvate	15:74275585-74775585	-0.0041123312651593	0.0370153533605487	0.9115386446018467
MR-link 2	1-methylxanthine	HMDB0010738	pyruvate	HMDB0000243	GCST90199763	met-d-Pyruvate	15:74777880-75599999	0.0300203584183956	0.0469176904194216	0.5222690944311463
MR-link 2	n-formylanthranilic acid	HMDB0004089	1-methylxanthine	HMDB0010738	GCST90199960	GCST90199763	2:143548189-144048189	-0.2285929227419915	0.1327136594968273	0.0849876510437649
MR-link 2	n-formylanthranilic acid	HMDB0004089	1-methylxanthine	HMDB0010738	GCST90199960	GCST90199763	17:75643177-76448530	0.0855947595086816	0.0301181971886331	0.0044836893409305
MR-link 2	glycerophosphorylcholine (gpc)	HMDB0000086	1-(1-enyl-stearoyl)-2-arachidonoyl-gpe (p-18:0/20:4)*	HMDB0005779	GCST90199629	GCST90200058	1:40156715-40656715	0.3878570532509322	0.1828959290941546	0.0339518191049113
MR-link 2	tyrosine	HMDB0000158	cytidine	HMDB0000089	GCST90200427	GCST90200429	6:111308006-112158646	-0.02566383416628	0.1183341484932493	0.8283049989657092
MR-link 2	tyrosine	HMDB0000158	cytidine	HMDB0000089	GCST90200427	GCST90200429	16:71156147-71656147	-0.0728224201732257	0.2010914618336338	0.717250541821792
MR-link 2	choline phosphate	HMDB0001565	choline	HMDB0000097	GCST90200363	M15506	1:21573292-22142120	-0.0873410525068238	0.0756556145361267	0.2483134064976783
MR-link 2	choline phosphate	HMDB0001565	choline	HMDB0000097	GCST90200363	M15506	22:24245541-24745541	-0.1471921178108778	0.1760924858239591	0.4032226360914819
MR-link 2	n-acetylornithine	HMDB0003357	leucine	HMDB0000687	bioa_023	met-d-Leu	2:72878681-74437061	-0.0026032267822711	0.0082516452531898	0.7523974421462151
MR-link 2	n-acetylornithine	HMDB0003357	leucine	HMDB0000687	bioa_023	met-d-Leu	5:950573-1450573	-0.1096328517419753	0.069222531216266	0.1132451363307455
MR-link 2	n-acetylornithine	HMDB0003357	leucine	HMDB0000687	bioa_023	met-d-Leu	14:23348952-23848952	-0.2501196799470762	0.0977998432292934	0.0105438155807911
MR-link 2	n-acetylornithine	HMDB0003357	leucine	HMDB0000687	bioa_023	met-d-Leu	17:37301988-37801988	-0.0614203224788763	0.0926355919749729	0.5073103316989334
MR-link 2	tyrosine	HMDB0000158	valine	HMDB0000883	M01299	bioa_022	1:154514715-155014715	0.0948495436778643	0.0612300875982292	0.1213654751251258
MR-link 2	tyrosine	HMDB0000158	valine	HMDB0000883	M01299	bioa_022	6:111242119-112061922	-0.081420218950813	0.0574210578183506	0.1562052104392962
MR-link 2	tyrosine	HMDB0000158	valine	HMDB0000883	M01299	bioa_022	16:71357384-72149586	-0.0901585074055087	0.0582761484347472	0.1218412928998468
MR-link 2	uridine	HMDB0000296	retinol (vitamin a)	HMDB0000305	GCST90200407	GCST90200405	1:20666238-21166238	0.190274674396572	0.1577284316470104	0.2276850565593388
MR-link 2	uridine	HMDB0000296	retinol (vitamin a)	HMDB0000305	GCST90200407	GCST90200405	7:47877194-48377194	-0.0818513435106899	0.3542261168115575	0.8172597308264558
MR-link 2	uridine	HMDB0000296	retinol (vitamin a)	HMDB0000305	GCST90200407	GCST90200405	22:50686035-51186035	0.4742375603563288	0.1809805940638809	0.0087832360353049
MR-link 2	alanine	HMDB0000161	histidine	HMDB0000177	M32339	bioa_009	2:27480940-27980940	-0.245830385807424	0.0757032658211819	0.0011650999920098
MR-link 2	alanine	HMDB0000161	histidine	HMDB0000177	M32339	bioa_009	12:46962370-47462370	0.2979974480278917	0.0993318431274492	0.002699624861366
MR-link 2	valine	HMDB0000883	taurochenodeoxycholate	HMDB0000951	met-d-Val	GCST90200337	2:27480940-28253616	-0.9985318377177226	0.4850367707747801	0.0395256270321543
MR-link 2	valine	HMDB0000883	taurochenodeoxycholate	HMDB0000951	met-d-Val	GCST90200337	2:64975088-65475088	-0.1977538186516038	0.281922146115131	0.4830232694773766
MR-link 2	valine	HMDB0000883	taurochenodeoxycholate	HMDB0000951	met-d-Val	GCST90200337	2:165251927-165751927	0.0257242940435866	0.4464403190798411	0.9540505996427864
MR-link 2	valine	HMDB0000883	taurochenodeoxycholate	HMDB0000951	met-d-Val	GCST90200337	3:135701113-136578270	-0.2595180885547171	0.6035708301219489	0.6672165738179905
MR-link 2	valine	HMDB0000883	taurochenodeoxycholate	HMDB0000951	met-d-Val	GCST90200337	4:86953335-87453335	-1.3118994265957489	0.7508155158280171	0.0805854341455847
MR-link 2	valine	HMDB0000883	taurochenodeoxycholate	HMDB0000951	met-d-Val	GCST90200337	4:87663610-88163610	-0.8917936311800976	0.9149851687405866	0.3297320932900958
MR-link 2	valine	HMDB0000883	taurochenodeoxycholate	HMDB0000951	met-d-Val	GCST90200337	4:88882515-89510546	0.0256123701442486	0.1305845251934251	0.8445034575397061
MR-link 2	valine	HMDB0000883	taurochenodeoxycholate	HMDB0000951	met-d-Val	GCST90200337	5:55564890-56064890	-0.2536140182001978	0.5153227803719914	0.622616172296643
MR-link 2	valine	HMDB0000883	taurochenodeoxycholate	HMDB0000951	met-d-Val	GCST90200337	6:108910874-109410874	-1.2772091903985547	0.7493678772960058	0.0883097273061765
MR-link 2	valine	HMDB0000883	taurochenodeoxycholate	HMDB0000951	met-d-Val	GCST90200337	12:56199875-57115338	0.1024092133095201	0.4452980508270215	0.818108065482761
MR-link 2	valine	HMDB0000883	taurochenodeoxycholate	HMDB0000951	met-d-Val	GCST90200337	12:122278263-122778263	0.248590353920844	0.5137797714265967	0.6284950742410289
MR-link 2	valine	HMDB0000883	taurochenodeoxycholate	HMDB0000951	met-d-Val	GCST90200337	14:102468052-102968052	-0.7736852428518259	1.146738663424919	0.4998770981565718
MR-link 2	valine	HMDB0000883	taurochenodeoxycholate	HMDB0000951	met-d-Val	GCST90200337	16:69315747-70918195	-0.2351066590631962	0.2597896565791973	0.3654714644579253
MR-link 2	valine	HMDB0000883	taurochenodeoxycholate	HMDB0000951	met-d-Val	GCST90200337	17:6935779-7435779	0.1925956266984829	0.2775949757188109	0.4878071172067717
MR-link 2	valine	HMDB0000883	taurochenodeoxycholate	HMDB0000951	met-d-Val	GCST90200337	17:79384062-79884062	-0.1582463821105401	0.7816494602058931	0.839563494222495
MR-link 2	valine	HMDB0000883	taurochenodeoxycholate	HMDB0000951	met-d-Val	GCST90200337	19:49050431-49611255	0.3731223415646334	0.2679594245309331	0.1637836417462265
MR-link 2	beta-alanine	HMDB0000056	urate	HMDB0000289	GCST90200361	GCST90200307	3:30500404-31000404	0.0998173174778596	0.0776128352368464	0.1984106366256068
MR-link 2	acetate	HMDB0000042	citrulline	HMDB0000904	met-d-Acetate	M02132	2:27480940-27980940	0.8330353558582364	0.6797666502846004	0.220397234449524
MR-link 2	acetate	HMDB0000042	citrulline	HMDB0000904	met-d-Acetate	M02132	2:136358646-136858646	-0.5668544334330388	0.7040977462292172	0.4207739916422416
MR-link 2	acetate	HMDB0000042	citrulline	HMDB0000904	met-d-Acetate	M02132	9:4513491-5013491	0.9606408151170988	0.7400584705664436	0.194266478096011
MR-link 2	acetate	HMDB0000042	citrulline	HMDB0000904	met-d-Acetate	M02132	12:111634608-112523499	-1.2304080346849215	0.6450531304700957	0.0564620508798931
MR-link 2	acetate	HMDB0000042	citrulline	HMDB0000904	met-d-Acetate	M02132	12:112590766-113090766	-1.024330815401352	0.6566506629408014	0.1187757954249998
MR-link 2	acetate	HMDB0000042	citrulline	HMDB0000904	met-d-Acetate	M02132	20:24698737-26432690	0.1311636870459008	0.2929364464023838	0.6543301994356245
MR-link 2	acetate	HMDB0000042	citrulline	HMDB0000904	met-d-Acetate	M02132	20:29267804-29767804	0.1962583554454277	0.6790611206313156	0.7725704558957046
MR-link 2	acetate	HMDB0000042	citrulline	HMDB0000904	met-d-Acetate	M02132	20:32973832-34017690	1.2065181297503795	0.868354478224352	0.1647019045793946
MR-link 2	tyrosine	HMDB0000158	3-methyl-2-oxobutyrate	HMDB0000019	M01299	M21047	1:154514715-155014715	0.0748487162067776	0.2477834704683197	0.7625963531336347
MR-link 2	tyrosine	HMDB0000158	3-methyl-2-oxobutyrate	HMDB0000019	M01299	M21047	6:111242119-112061922	0.0407403856177874	0.1879934297158954	0.8284329884596593
MR-link 2	tyrosine	HMDB0000158	3-methyl-2-oxobutyrate	HMDB0000019	M01299	M21047	16:71357384-72149586	-0.1446901938509343	0.158754093288465	0.3620789696118334
MR-link 2	5,6-dihydrothymine	HMDB0000079	n1-methyl-2-pyridone-5-carboxamide	HMDB0004193	GCST90200339	GCST90199778	22:50721854-51221854	0.4084506253827382	0.2206011006671404	0.0640926462003766
MR-link 2	tyrosine	HMDB0000158	glycine	HMDB0000123	met-d-Tyr	bioa_008	3:135701113-136607693	-0.6076483021967884	0.2166190466623242	0.005029361288854
MR-link 2	tyrosine	HMDB0000158	glycine	HMDB0000123	met-d-Tyr	bioa_008	3:186140627-186640627	0.3070201262772535	0.2207453156234778	0.1642757209262224
MR-link 2	tyrosine	HMDB0000158	glycine	HMDB0000123	met-d-Tyr	bioa_008	4:99789651-100289651	-0.0456051175637051	0.1332862102186159	0.7322310059354784
MR-link 2	tyrosine	HMDB0000158	glycine	HMDB0000123	met-d-Tyr	bioa_008	5:89941256-90441256	-0.9764291204432816	0.3423253385875997	0.0043398309368059
MR-link 2	tyrosine	HMDB0000158	glycine	HMDB0000123	met-d-Tyr	bioa_008	6:43031486-43531486	-0.3024732906672217	0.3373368535455306	0.3699053908122077
MR-link 2	tyrosine	HMDB0000158	glycine	HMDB0000123	met-d-Tyr	bioa_008	6:110683901-112778738	-0.0209727303923694	0.0309158236159694	0.4975296801477825
MR-link 2	tyrosine	HMDB0000158	glycine	HMDB0000123	met-d-Tyr	bioa_008	7:27916442-28416442	0.5939746076610957	0.2679379689089342	0.0266342820029415
MR-link 2	tyrosine	HMDB0000158	glycine	HMDB0000123	met-d-Tyr	bioa_008	8:126236230-126736230	-1.094600825456017	0.2938933687250037	0.0001957159793114
MR-link 2	tyrosine	HMDB0000158	glycine	HMDB0000123	met-d-Tyr	bioa_008	9:21884651-22384651	-0.0072709538548773	0.2408972854912272	0.9759212683226722
MR-link 2	tyrosine	HMDB0000158	glycine	HMDB0000123	met-d-Tyr	bioa_008	10:64760672-65511176	-0.6847794650146246	0.3820594230966515	0.0730789056322503
MR-link 2	tyrosine	HMDB0000158	glycine	HMDB0000123	met-d-Tyr	bioa_008	11:61320783-61820783	-0.0046560038633297	0.1565266251558493	0.9762698146189032
MR-link 2	tyrosine	HMDB0000158	glycine	HMDB0000123	met-d-Tyr	bioa_008	12:21081549-21581549	-0.4559802828440369	0.1488389667318408	0.0021870473236237
MR-link 2	tyrosine	HMDB0000158	glycine	HMDB0000123	met-d-Tyr	bioa_008	12:46690648-47449549	0.8401874095970563	0.4177340286488297	0.0442940418830284
MR-link 2	tyrosine	HMDB0000158	glycine	HMDB0000123	met-d-Tyr	bioa_008	12:56615040-57115040	0.5100242791634737	0.1845382061350662	0.0057134837247671
MR-link 2	tyrosine	HMDB0000158	glycine	HMDB0000123	met-d-Tyr	bioa_008	12:59740603-60240603	0.178368638910582	0.1948380116507963	0.3599441788183981
MR-link 2	tyrosine	HMDB0000158	glycine	HMDB0000123	met-d-Tyr	bioa_008	12:121174574-121674574	-0.1433196663326841	0.1500183668873299	0.3394020122852418
MR-link 2	tyrosine	HMDB0000158	glycine	HMDB0000123	met-d-Tyr	bioa_008	12:122076812-122576812	-0.222493137748485	0.2348135005718811	0.3433681226546208
MR-link 2	tyrosine	HMDB0000158	glycine	HMDB0000123	met-d-Tyr	bioa_008	14:102441854-102941854	0.4539080720373807	0.3415652769923153	0.1838790555209868
MR-link 2	tyrosine	HMDB0000158	glycine	HMDB0000123	met-d-Tyr	bioa_008	16:70194094-72795019	0.0277897089153973	0.0622994578168225	0.6555491199369194
MR-link 2	tyrosine	HMDB0000158	glycine	HMDB0000123	met-d-Tyr	bioa_008	16:79505446-80005446	0.3404546202009414	0.3894701026624706	0.3820375079585713
MR-link 2	tyrosine	HMDB0000158	glycine	HMDB0000123	met-d-Tyr	bioa_008	20:42792364-43292364	-0.5360959958564679	0.3266716329444226	0.1007797217486447
MR-link 2	5-acetylamino-6-formylamino-3-methyluracil	HMDB0011105	n-palmitoyl-sphingosine (d18:1/16:0)	HMDB0004949	GCST90200680	GCST90200336	8:17743764-18765840	0.0234819151065624	0.0212875831159036	0.2699922637131895
MR-link 2	creatinine	HMDB0000562	asparagine	HMDB0000168	met-d-Creatinine	M34283	1:62775942-63275942	0.0297381658500699	0.5635826229593867	0.9579181183059784
MR-link 2	creatinine	HMDB0000562	asparagine	HMDB0000168	met-d-Creatinine	M34283	1:78344069-78844069	-0.268120353615329	0.6177718959440855	0.6642798004711137
MR-link 2	creatinine	HMDB0000562	asparagine	HMDB0000168	met-d-Creatinine	M34283	1:150079982-151190625	-0.4985008511590842	0.563110620615526	0.3760149406802624
MR-link 2	creatinine	HMDB0000562	asparagine	HMDB0000168	met-d-Creatinine	M34283	1:212502129-213002129	-0.4788366680656388	0.7662252298101532	0.5320173997866833
MR-link 2	creatinine	HMDB0000562	asparagine	HMDB0000168	met-d-Creatinine	M34283	2:15538692-16038692	-1.100446413114743	0.7302362328696548	0.1318175336460051
MR-link 2	creatinine	HMDB0000562	asparagine	HMDB0000168	met-d-Creatinine	M34283	2:18426203-18926203	-0.1205175869896453	1.3669119889105854	0.9297433303544766
MR-link 2	creatinine	HMDB0000562	asparagine	HMDB0000168	met-d-Creatinine	M34283	2:54331356-54831356	-2.039577646902594	0.7945131408538434	0.0102559374879026
MR-link 2	creatinine	HMDB0000562	asparagine	HMDB0000168	met-d-Creatinine	M34283	2:73303397-74097901	0.9395411894108936	0.6139723035133381	0.1259508004171824
MR-link 2	creatinine	HMDB0000562	asparagine	HMDB0000168	met-d-Creatinine	M34283	2:121056440-121556440	0.3427303443249826	0.7516848061743167	0.6484262616487315
MR-link 2	creatinine	HMDB0000562	asparagine	HMDB0000168	met-d-Creatinine	M34283	2:176734544-177234544	-0.3017731384080212	0.5003221834123953	0.5464038364885666
MR-link 2	creatinine	HMDB0000562	asparagine	HMDB0000168	met-d-Creatinine	M34283	2:211293055-211793055	-0.5358641217507505	0.4495698755138407	0.2332814541823017
MR-link 2	creatinine	HMDB0000562	asparagine	HMDB0000168	met-d-Creatinine	M34283	2:217394852-217894852	-0.3671835479310738	0.5673140788044864	0.5174821207467533
MR-link 2	creatinine	HMDB0000562	asparagine	HMDB0000168	met-d-Creatinine	M34283	2:220108198-220608198	0.9494095098138468	1.050425183840292	0.3660836754060984
MR-link 2	creatinine	HMDB0000562	asparagine	HMDB0000168	met-d-Creatinine	M34283	3:38187471-38687471	-0.7453305448701888	0.7026568527062895	0.2888117542640381
MR-link 2	creatinine	HMDB0000562	asparagine	HMDB0000168	met-d-Creatinine	M34283	3:121465319-121965319	-0.7459229006573467	0.7841902844023961	0.3415021451326158
MR-link 2	creatinine	HMDB0000562	asparagine	HMDB0000168	met-d-Creatinine	M34283	3:141462708-141962708	-0.3747010815844938	0.9497636787530298	0.6931969193884768
MR-link 2	creatinine	HMDB0000562	asparagine	HMDB0000168	met-d-Creatinine	M34283	3:185024780-185524780	-1.0512063417865731	0.7302922313860176	0.1500280335939589
MR-link 2	creatinine	HMDB0000562	asparagine	HMDB0000168	met-d-Creatinine	M34283	4:76880934-77664144	-0.0585819634485107	0.3343507339196723	0.8609137543139864
MR-link 2	creatinine	HMDB0000562	asparagine	HMDB0000168	met-d-Creatinine	M34283	4:103323863-104102802	-0.7630246238349598	0.596276263742386	0.2006684319764163
MR-link 2	creatinine	HMDB0000562	asparagine	HMDB0000168	met-d-Creatinine	M34283	5:39144851-39644851	0.173481971681515	0.406593847279499	0.66961867444408
MR-link 2	creatinine	HMDB0000562	asparagine	HMDB0000168	met-d-Creatinine	M34283	5:53045546-53835870	-0.2910673952433047	0.5423495388563491	0.5914896354641062
MR-link 2	creatinine	HMDB0000562	asparagine	HMDB0000168	met-d-Creatinine	M34283	5:176565124-177065124	0.7947572370937434	0.4876169807888639	0.1031268300135796
MR-link 2	creatinine	HMDB0000562	asparagine	HMDB0000168	met-d-Creatinine	M34283	6:43556335-44056335	0.7675506702995163	0.7157223564087294	0.2835341255368089
MR-link 2	creatinine	HMDB0000562	asparagine	HMDB0000168	met-d-Creatinine	M34283	6:108750742-109250742	0.7809523143807076	0.6021324157393654	0.1946388605116144
MR-link 2	creatinine	HMDB0000562	asparagine	HMDB0000168	met-d-Creatinine	M34283	6:133547208-134047208	-1.0121131574542055	0.5686822261744718	0.0751166057371315
MR-link 2	creatinine	HMDB0000562	asparagine	HMDB0000168	met-d-Creatinine	M34283	6:160418389-160927934	-0.0655660955929157	0.3395264857267007	0.8468725076528185
MR-link 2	creatinine	HMDB0000562	asparagine	HMDB0000168	met-d-Creatinine	M34283	7:25488956-25988956	0.7776379361698378	0.6256406816157243	0.2138875248740635
MR-link 2	creatinine	HMDB0000562	asparagine	HMDB0000168	met-d-Creatinine	M34283	7:76984640-77791673	0.1961152054814622	0.7283212474406913	0.7877217651155796
MR-link 2	creatinine	HMDB0000562	asparagine	HMDB0000168	met-d-Creatinine	M34283	7:128492221-128992221	1.0084865873341984	0.8114471128842221	0.2139324054501483
MR-link 2	creatinine	HMDB0000562	asparagine	HMDB0000168	met-d-Creatinine	M34283	7:151165041-151665041	0.2960760791899303	0.3300859541403824	0.3697367345942147
MR-link 2	creatinine	HMDB0000562	asparagine	HMDB0000168	met-d-Creatinine	M34283	7:155370831-155870831	0.0171924821811515	0.5529150727454265	0.9751943714230746
MR-link 2	creatinine	HMDB0000562	asparagine	HMDB0000168	met-d-Creatinine	M34283	8:8031142-9250941	-0.2311694101812743	0.5572028030464234	0.6782335469625278
MR-link 2	creatinine	HMDB0000562	asparagine	HMDB0000168	met-d-Creatinine	M34283	8:10561829-11945872	-0.1899761619515719	0.6787360710858056	0.7795565607298302
MR-link 2	creatinine	HMDB0000562	asparagine	HMDB0000168	met-d-Creatinine	M34283	8:19609539-20109539	-0.970038550907894	0.8077639374228015	0.229792473267153
MR-link 2	creatinine	HMDB0000562	asparagine	HMDB0000168	met-d-Creatinine	M34283	8:23527006-24027006	0.4021078504654947	1.0734809324727403	0.7079705194163122
MR-link 2	creatinine	HMDB0000562	asparagine	HMDB0000168	met-d-Creatinine	M34283	9:71184707-71684707	0.0368144652137233	0.898725777402343	0.967325427234947
MR-link 2	creatinine	HMDB0000562	asparagine	HMDB0000168	met-d-Creatinine	M34283	10:52398454-52898454	-0.2356580051140699	0.8203911646760171	0.7739203040712923
MR-link 2	creatinine	HMDB0000562	asparagine	HMDB0000168	met-d-Creatinine	M34283	11:15629946-16129946	0.0821395892000477	0.7348419264373248	0.9109989694474228
MR-link 2	creatinine	HMDB0000562	asparagine	HMDB0000168	met-d-Creatinine	M34283	11:30504837-31294673	0.102006545558347	0.4796501032582015	0.8315854119029779
MR-link 2	creatinine	HMDB0000562	asparagine	HMDB0000168	met-d-Creatinine	M34283	11:116373213-117240760	-1.2394686197152611	0.4147232965413745	0.0028020000612782
MR-link 2	creatinine	HMDB0000562	asparagine	HMDB0000168	met-d-Creatinine	M34283	15:41118334-41871842	-1.4984812717905165	0.678762750956058	0.027267582659046
MR-link 2	creatinine	HMDB0000562	asparagine	HMDB0000168	met-d-Creatinine	M34283	15:45400360-46179051	-0.0959872345669083	0.5246758502361283	0.8548405589326413
MR-link 2	creatinine	HMDB0000562	asparagine	HMDB0000168	met-d-Creatinine	M34283	15:53700578-54200578	0.1802145655373513	1.1075375741907751	0.8707417063092431
MR-link 2	creatinine	HMDB0000562	asparagine	HMDB0000168	met-d-Creatinine	M34283	15:76097375-76597375	-0.6454755386419884	0.5370083206069721	0.2293696338283872
MR-link 2	creatinine	HMDB0000562	asparagine	HMDB0000168	met-d-Creatinine	M34283	16:20142332-21335139	-0.1204761176132563	0.2907494648709005	0.6786075335594333
MR-link 2	creatinine	HMDB0000562	asparagine	HMDB0000168	met-d-Creatinine	M34283	16:89453424-89953424	-0.4719572491477823	0.6136819206043735	0.4418586296285657
MR-link 2	creatinine	HMDB0000562	asparagine	HMDB0000168	met-d-Creatinine	M34283	17:19176536-19724875	0.5693031057093723	0.9709501669761734	0.5576496958882063
MR-link 2	creatinine	HMDB0000562	asparagine	HMDB0000168	met-d-Creatinine	M34283	17:37200083-37954217	0.947344573895058	0.5655263384441822	0.0939037198958355
MR-link 2	creatinine	HMDB0000562	asparagine	HMDB0000168	met-d-Creatinine	M34283	17:58690466-59700441	-0.3092820265512835	0.4167027599882713	0.4579585536453076
MR-link 2	creatinine	HMDB0000562	asparagine	HMDB0000168	met-d-Creatinine	M34283	19:32940263-33709298	-1.0688698587983796	0.652150698050896	0.1012148996568805
MR-link 2	creatinine	HMDB0000562	asparagine	HMDB0000168	met-d-Creatinine	M34283	20:32653904-33537782	-0.7144635964720336	0.7249077292991519	0.3243331366147328
MR-link 2	creatinine	HMDB0000562	asparagine	HMDB0000168	met-d-Creatinine	M34283	22:38345240-38845240	-1.1273466042679678	0.6990598502016795	0.1068181632641404
MR-link 2	tyrosine	HMDB0000158	methionine	HMDB0000696	GCST90200427	bioa_013	6:111308006-112158646	0.0321802571324325	0.0602185927426394	0.5930712381206953
MR-link 2	cystine	HMDB0000192	glycine	HMDB0000123	M31454	GCST90200707	22:24745202-25245202	0.1124195808908785	0.0665548056110238	0.091194916880214
MR-link 2	phenylpyruvate	HMDB0000205	choline	HMDB0000097	GCST90200365	GCST90200327	9:131315554-131815554	0.3701329165816536	0.1542371668807777	0.016405611345672
MR-link 2	phenylpyruvate	HMDB0000205	choline	HMDB0000097	GCST90200365	GCST90200327	16:58503995-59003995	-0.0970389875447057	0.1222057629129163	0.4271591714070867
MR-link 2	creatinine	HMDB0000562	7-methylxanthine	HMDB0001991	bioa_026	M34390	1:109627506-110127506	0.8693794803835639	0.6090651738836812	0.1534647012321527
MR-link 2	creatinine	HMDB0000562	7-methylxanthine	HMDB0001991	bioa_026	M34390	2:27480940-27980940	0.515186673899807	0.5015326807837212	0.3043147484895925
MR-link 2	creatinine	HMDB0000562	7-methylxanthine	HMDB0001991	bioa_026	M34390	2:73467567-73967567	-1.50298744090105	0.9488158887005468	0.1131785923512694
MR-link 2	creatinine	HMDB0000562	7-methylxanthine	HMDB0001991	bioa_026	M34390	2:121056440-121556440	-1.4851192420877457	1.0958209032124215	0.1753356049101981
MR-link 2	creatinine	HMDB0000562	7-methylxanthine	HMDB0001991	bioa_026	M34390	2:211315692-211815692	0.1866074686014832	0.436255033357336	0.6688341810333276
MR-link 2	creatinine	HMDB0000562	7-methylxanthine	HMDB0001991	bioa_026	M34390	2:217404869-217904869	-0.606404830648012	0.6663533718296765	0.362804099466522
MR-link 2	creatinine	HMDB0000562	7-methylxanthine	HMDB0001991	bioa_026	M34390	4:77118847-77618847	0.024825731971999	0.4505790798592615	0.956060874258462
MR-link 2	creatinine	HMDB0000562	7-methylxanthine	HMDB0001991	bioa_026	M34390	5:39171736-39671736	0.5080777680136948	0.6390465076491176	0.4265809206628906
MR-link 2	creatinine	HMDB0000562	7-methylxanthine	HMDB0001991	bioa_026	M34390	5:67795622-68295622	-0.3505039779851139	0.5758991259726445	0.5427760546344722
MR-link 2	creatinine	HMDB0000562	7-methylxanthine	HMDB0001991	bioa_026	M34390	5:176567143-177067143	0.2407643693055106	0.4443641696523228	0.5879441015153051
MR-link 2	creatinine	HMDB0000562	7-methylxanthine	HMDB0001991	bioa_026	M34390	6:6868990-7368990	0.615281328403106	0.7055884373146553	0.3832020290587429
MR-link 2	creatinine	HMDB0000562	7-methylxanthine	HMDB0001991	bioa_026	M34390	6:43564625-44064625	0.515885226776216	0.7200540313694128	0.4737113738024728
MR-link 2	creatinine	HMDB0000562	7-methylxanthine	HMDB0001991	bioa_026	M34390	6:160442375-160942375	-0.032033057633893	0.3630301327571918	0.9296875049943452
MR-link 2	creatinine	HMDB0000562	7-methylxanthine	HMDB0001991	bioa_026	M34390	7:77297198-77797198	0.8733555339531798	1.171145334543099	0.4558319137067345
MR-link 2	creatinine	HMDB0000562	7-methylxanthine	HMDB0001991	bioa_026	M34390	7:151157801-151657801	-0.0555773428133166	0.7120812885090931	0.9377889522308736
MR-link 2	creatinine	HMDB0000562	7-methylxanthine	HMDB0001991	bioa_026	M34390	8:23501151-24001151	-0.5259400156078797	0.9948438332457568	0.5970372328315287
MR-link 2	creatinine	HMDB0000562	7-methylxanthine	HMDB0001991	bioa_026	M34390	11:30518678-31018678	-0.2686987080840635	0.7206306225280001	0.7092481261490071
MR-link 2	creatinine	HMDB0000562	7-methylxanthine	HMDB0001991	bioa_026	M34390	15:45399813-46200138	-0.0727049352035311	0.3002301961238434	0.8086531146031524
MR-link 2	creatinine	HMDB0000562	7-methylxanthine	HMDB0001991	bioa_026	M34390	15:75279182-75779182	-0.3931670320274181	0.9594342259456016	0.68195963500287
MR-link 2	creatinine	HMDB0000562	7-methylxanthine	HMDB0001991	bioa_026	M34390	15:75910951-76410951	0.2090487116055603	0.8386625666106554	0.803156276123234
MR-link 2	creatinine	HMDB0000562	7-methylxanthine	HMDB0001991	bioa_026	M34390	16:20117645-20617645	0.982760759661212	0.5996269683014872	0.1012229299740882
MR-link 2	creatinine	HMDB0000562	7-methylxanthine	HMDB0001991	bioa_026	M34390	17:37370347-37870347	-1.1343902778302004	0.5372896188221058	0.0347448225376361
MR-link 2	creatinine	HMDB0000562	7-methylxanthine	HMDB0001991	bioa_026	M34390	17:58724447-59700441	-0.5721419786556776	0.400350719491185	0.1529749440835887
MR-link 2	creatinine	HMDB0000562	7-methylxanthine	HMDB0001991	bioa_026	M34390	19:33119611-33619611	-0.42434628217376	0.655414783521	0.5173427382317721
MR-link 2	creatinine	HMDB0000562	7-methylxanthine	HMDB0001991	bioa_026	M34390	22:40650077-41150077	0.4793755110981413	0.5802955691049545	0.4087538761973071
MR-link 2	eicosapentaenoate (epa; 20:5n3)	HMDB0001999	cysteinylglycine	HMDB0000078	GCST90200349	GCST90200364	11:61319830-61819830	-0.0943498319465287	0.0984110270898343	0.3376936140254708
MR-link 2	1-(1-enyl-stearoyl)-2-arachidonoyl-gpe (p-18:0/20:4)*	HMDB0005779	sphingosine	HMDB0000252	GCST90200058	GCST90200385	11:61307803-62000560	-0.1269434911076228	0.0835564874916817	0.1286986842347063
MR-link 2	1-(1-enyl-stearoyl)-2-arachidonoyl-gpe (p-18:0/20:4)*	HMDB0005779	sphingosine	HMDB0000252	GCST90200058	GCST90200385	19:45162079-45662079	0.2362702703784128	0.2016054982500779	0.2412197067098208
MR-link 2	1-(1-enyl-stearoyl)-2-arachidonoyl-gpe (p-18:0/20:4)*	HMDB0005779	sphingosine	HMDB0000252	GCST90200058	GCST90200385	19:55491205-55991205	0.4319799497531821	0.2641773873702469	0.1020094398264652
MR-link 2	3-ureidopropionate	HMDB0000026	retinol (vitamin a)	HMDB0000305	GCST90200283	GCST90200405	22:24662232-25162232	-0.1307853949256451	0.1424461273242928	0.3585459154268449
MR-link 2	phenylalanine	HMDB0000159	2-hydroxyglutarate	HMDB0059655	GCST90200396	M37253	12:103005621-103594137	-0.1442588125470097	0.1484434996831241	0.3311452975304826
MR-link 2	1-methylxanthine	HMDB0010738	kynurenine	HMDB0000684	GCST90199763	GCST90199636	8:18005709-18505709	0.0972181963641266	0.0510816048925824	0.0570152551361994
MR-link 2	1-methylxanthine	HMDB0010738	kynurenine	HMDB0000684	GCST90199763	GCST90199636	15:74275585-74775585	0.2150217723613043	0.1351569679948428	0.1116311633333617
MR-link 2	1-methylxanthine	HMDB0010738	kynurenine	HMDB0000684	GCST90199763	GCST90199636	15:74777880-75599999	0.1969651460859754	0.1474023634180778	0.1814703708096035
MR-link 2	4-acetamidobutanoate	HMDB0003681	1-stearoyl-2-oleoyl-gps (18:0/18:1)	HMDB0010163	M01558	GCST90199652	8:18010431-18510431	-0.0438300300840834	0.0546496055992487	0.4225418824551852
MR-link 2	4-acetamidobutanoate	HMDB0003681	1-stearoyl-2-oleoyl-gps (18:0/18:1)	HMDB0010163	M01558	GCST90199652	18:22536478-23036478	0.0256246031456156	0.3911664084737693	0.9477693862012728
MR-link 2	5-oxoproline	HMDB0000267	methionine	HMDB0000696	GCST90200280	GCST90200391	8:144861615-145802337	-0.0330812768190102	0.0327237849333936	0.312052553731173
MR-link 2	5-oxoproline	HMDB0000267	methionine	HMDB0000696	GCST90200280	GCST90200391	12:56615338-57115338	-0.0816984574923106	0.1878298538438252	0.663591522734418
MR-link 2	alpha-tocopherol	HMDB0001893	paraxanthine	HMDB0001860	GCST90200302	M18254	1:62651807-63403953	0.189874153498287	0.2513239057385215	0.4499515555483997
MR-link 2	cholesterol	HMDB0000067	choline	HMDB0000097	M00063	GCST90200327	1:109571511-110071511	0.1076640796284188	0.2270265763770151	0.6353319253467281
MR-link 2	1-methylurate	HMDB0003099	kynurenine	HMDB0000684	M34395	M15140	8:18010431-18510431	0.2041095916316555	0.1064294983065129	0.055137448713948
MR-link 2	serine	HMDB0000187	valine	HMDB0000883	M32315	M01649	1:119966025-120466025	0.1280997441323053	0.0884654618639641	0.1476115013825445
MR-link 2	serine	HMDB0000187	valine	HMDB0000883	M32315	M01649	2:211323559-211823559	-0.2339795035983255	0.1157120834984565	0.0431677184489739
MR-link 2	serine	HMDB0000187	valine	HMDB0000883	M32315	M01649	7:55822010-56322010	-0.0921746712540936	0.1449102572541692	0.5247235841735364
MR-link 2	sulfate*	HMDB01448	docosahexaenoate (dha; 22:6n3)	HMDB0002183	GCST90199896	GCST90199651	7:122557611-123057611	0.0564971156606081	0.1554991476161689	0.7163602571889989
MR-link 2	citrate	HMDB0000094	2-aminobutyrate	HMDB0000452	met-d-Citrate	GCST90200305	1:206967359-207467359	0.2800933682438467	0.2841602540822225	0.3242862127055039
MR-link 2	citrate	HMDB0000094	2-aminobutyrate	HMDB0000452	met-d-Citrate	GCST90200305	2:6909613-7409613	-1.334586325482833	0.5973678422252605	0.0254757419901486
MR-link 2	citrate	HMDB0000094	2-aminobutyrate	HMDB0000452	met-d-Citrate	GCST90200305	2:211290507-211790507	-1.1206997063166626	0.7185072167449382	0.1188163145059864
MR-link 2	citrate	HMDB0000094	2-aminobutyrate	HMDB0000452	met-d-Citrate	GCST90200305	2:241907241-242693157	-0.2557568590959728	0.7965192996618047	0.74813983151952
MR-link 2	citrate	HMDB0000094	2-aminobutyrate	HMDB0000452	met-d-Citrate	GCST90200305	4:77164144-77664144	-0.5766806056727136	0.7055915260912112	0.4137564793302589
MR-link 2	citrate	HMDB0000094	2-aminobutyrate	HMDB0000452	met-d-Citrate	GCST90200305	5:14438417-15122542	-0.035673373460984	0.1126490884225455	0.7514887154765368
MR-link 2	citrate	HMDB0000094	2-aminobutyrate	HMDB0000452	met-d-Citrate	GCST90200305	5:43252947-44074677	0.2234880385029115	0.3771457026483489	0.5534639745492524
MR-link 2	citrate	HMDB0000094	2-aminobutyrate	HMDB0000452	met-d-Citrate	GCST90200305	5:176569252-177069252	0.070473081886825	1.2102001581139936	0.953563366786175
MR-link 2	citrate	HMDB0000094	2-aminobutyrate	HMDB0000452	met-d-Citrate	GCST90200305	6:18111878-18611878	0.2249468162197704	0.4927799688689411	0.6480410329132833
MR-link 2	citrate	HMDB0000094	2-aminobutyrate	HMDB0000452	met-d-Citrate	GCST90200305	6:160159894-160659894	-0.1705871842494664	0.4596236683781168	0.7105292798427689
MR-link 2	citrate	HMDB0000094	2-aminobutyrate	HMDB0000452	met-d-Citrate	GCST90200305	7:72772933-73272933	-1.7009581784799557	0.5129185782925231	0.000912393027175
MR-link 2	citrate	HMDB0000094	2-aminobutyrate	HMDB0000452	met-d-Citrate	GCST90200305	8:126256694-126756694	-0.0706085018207331	0.4195513373550225	0.8663510018702061
MR-link 2	citrate	HMDB0000094	2-aminobutyrate	HMDB0000452	met-d-Citrate	GCST90200305	9:95648531-96148531	0.7179587070439124	0.7488162647857173	0.33766376701055
MR-link 2	citrate	HMDB0000094	2-aminobutyrate	HMDB0000452	met-d-Citrate	GCST90200305	10:5959218-6459218	-0.1221010389241386	1.2019031308356305	0.9190823154460562
MR-link 2	citrate	HMDB0000094	2-aminobutyrate	HMDB0000452	met-d-Citrate	GCST90200305	10:64654071-65607438	-1.1874325667578691	0.6944645134060303	0.0872929701944129
MR-link 2	citrate	HMDB0000094	2-aminobutyrate	HMDB0000452	met-d-Citrate	GCST90200305	10:94589724-95089724	-1.0634348779562592	0.779865124401574	0.1726891335145532
MR-link 2	citrate	HMDB0000094	2-aminobutyrate	HMDB0000452	met-d-Citrate	GCST90200305	11:61356683-61856683	-0.8771598229434658	0.5498477588194216	0.1106501683935826
MR-link 2	citrate	HMDB0000094	2-aminobutyrate	HMDB0000452	met-d-Citrate	GCST90200305	12:20812570-21569526	0.2992966901514258	0.5455289338165895	0.5832554286174129
MR-link 2	citrate	HMDB0000094	2-aminobutyrate	HMDB0000452	met-d-Citrate	GCST90200305	12:120844110-121665390	-0.1622610248827984	0.3339732324012867	0.6270732450893863
MR-link 2	citrate	HMDB0000094	2-aminobutyrate	HMDB0000452	met-d-Citrate	GCST90200305	14:94594947-95094947	0.0490658034664869	1.117592629233877	0.964981628190418
MR-link 2	citrate	HMDB0000094	2-aminobutyrate	HMDB0000452	met-d-Citrate	GCST90200305	14:102387585-102887585	-0.84110716831104	0.7001739733091672	0.2296413998252947
MR-link 2	citrate	HMDB0000094	2-aminobutyrate	HMDB0000452	met-d-Citrate	GCST90200305	15:42429423-42929423	-0.8695628705272707	0.5560033914520081	0.1178287338064729
MR-link 2	citrate	HMDB0000094	2-aminobutyrate	HMDB0000452	met-d-Citrate	GCST90200305	15:43028726-45186579	-0.2901889092705599	0.4320618211253255	0.5018145167994665
MR-link 2	citrate	HMDB0000094	2-aminobutyrate	HMDB0000452	met-d-Citrate	GCST90200305	16:58436602-58936602	-0.699298628096736	0.6894872650809415	0.3104730449541169
MR-link 2	citrate	HMDB0000094	2-aminobutyrate	HMDB0000452	met-d-Citrate	GCST90200305	17:6092241-7020419	0.0980372200653352	0.0704966610236599	0.1643271176321112
MR-link 2	citrate	HMDB0000094	2-aminobutyrate	HMDB0000452	met-d-Citrate	GCST90200305	17:57343504-58184169	-0.7398488312871394	0.9211951034780204	0.4218936973931633
MR-link 2	citrate	HMDB0000094	2-aminobutyrate	HMDB0000452	met-d-Citrate	GCST90200305	18:76910235-77410235	0.666557132041949	1.091728045373187	0.5414959712791765
MR-link 2	citrate	HMDB0000094	2-aminobutyrate	HMDB0000452	met-d-Citrate	GCST90200305	20:62104494-62604494	0.4882532235172183	0.8796648651016599	0.5788641621370485
MR-link 2	citrate	HMDB0000094	2-aminobutyrate	HMDB0000452	met-d-Citrate	GCST90200305	22:18883605-19740639	0.2064453194525001	0.1741401755252584	0.2358149556461007
MR-link 2	glutamate	HMDB0000148	biliverdin	HMDB0001008	bioa_007	M02137	12:121174861-121674861	-0.1407600842583611	0.4050893174368662	0.7282313935264908
MR-link 2	valine	HMDB0000883	cortisone	HMDB0002802	met-d-Val	GCST90200360	2:27480940-28253616	-0.9104628338871952	0.3959384838665687	0.0214762352938855
MR-link 2	valine	HMDB0000883	cortisone	HMDB0002802	met-d-Val	GCST90200360	2:64975088-65475088	0.2202584590604031	0.2844867500900611	0.4387942032283607
MR-link 2	valine	HMDB0000883	cortisone	HMDB0002802	met-d-Val	GCST90200360	2:165251927-165751927	0.8198738861546864	0.47584428888203	0.08489073822951
MR-link 2	valine	HMDB0000883	cortisone	HMDB0002802	met-d-Val	GCST90200360	3:135701113-136578270	-0.3312898015764173	0.6421171173979848	0.6059007797454188
MR-link 2	valine	HMDB0000883	cortisone	HMDB0002802	met-d-Val	GCST90200360	4:86953335-87453335	0.5374294936793873	0.9919462745412696	0.5879611518327508
MR-link 2	valine	HMDB0000883	cortisone	HMDB0002802	met-d-Val	GCST90200360	4:87663610-88163610	0.1138256590253606	0.8452072175291616	0.8928712939770052
MR-link 2	valine	HMDB0000883	cortisone	HMDB0002802	met-d-Val	GCST90200360	4:88882515-89510546	-0.1260852004996074	0.1181336853798166	0.2858321155949188
MR-link 2	valine	HMDB0000883	cortisone	HMDB0002802	met-d-Val	GCST90200360	5:55564890-56064890	-0.7975294486528999	0.482326945686411	0.0982283686888942
MR-link 2	valine	HMDB0000883	cortisone	HMDB0002802	met-d-Val	GCST90200360	6:108910874-109410874	-0.0132471849363562	0.7286837589408816	0.9854955705796544
MR-link 2	valine	HMDB0000883	cortisone	HMDB0002802	met-d-Val	GCST90200360	12:56199875-57115338	0.6616345387984768	0.354432032039274	0.061937082143049
MR-link 2	valine	HMDB0000883	cortisone	HMDB0002802	met-d-Val	GCST90200360	12:122278263-122778263	-0.3247907808068824	0.6130047284976671	0.5962269916560317
MR-link 2	valine	HMDB0000883	cortisone	HMDB0002802	met-d-Val	GCST90200360	14:102468052-102968052	-0.1433996665076462	0.7993887712909769	0.8576341202130808
MR-link 2	valine	HMDB0000883	cortisone	HMDB0002802	met-d-Val	GCST90200360	16:69315747-70918195	-0.3276390039400851	0.2523227781434096	0.1941184663578815
MR-link 2	valine	HMDB0000883	cortisone	HMDB0002802	met-d-Val	GCST90200360	17:6935779-7435779	-0.1601182665231521	0.2725657702955654	0.5569027416102514
MR-link 2	valine	HMDB0000883	cortisone	HMDB0002802	met-d-Val	GCST90200360	17:79384062-79884062	-0.4407013677056542	0.8007217956761119	0.5820586728786905
MR-link 2	valine	HMDB0000883	cortisone	HMDB0002802	met-d-Val	GCST90200360	19:49050431-49611255	-0.032249183966856	0.321758959275345	0.9201634972731544
MR-link 2	phosphoethanolamine	HMDB0000224	aspartate	HMDB0000191	GCST90200281	GCST90200370	1:21573292-22073292	0.0895184813772917	0.1060186720690377	0.3984653406469071
MR-link 2	phosphoethanolamine	HMDB0000224	aspartate	HMDB0000191	GCST90200281	GCST90200370	1:27206842-27706842	0.8704714266208332	0.2447945662577968	0.0003766497187039
MR-link 2	mannose	HMDB0000169	gluconate	HMDB0000625	M00584	GCST90200373	2:27182547-28770083	-0.0423439366557666	0.0624726186961985	0.4978985546785464
MR-link 2	docosapentaenoate (n6 dpa; 22:5n6)	HMDB0001976	7-methylxanthine	HMDB0001991	GCST90199796	M34390	11:61347212-61847212	0.0033872345097029	0.1325734866046704	0.979616375990138
MR-link 2	beta-alanine	HMDB0000056	paraxanthine	HMDB0001860	GCST90200361	M18254	3:30500404-31000404	0.0183485682570756	0.090662196976136	0.8396166203801608
MR-link 2	trans-urocanate	HMDB0000301	orotate	HMDB0000226	GCST90200416	GCST90200392	8:17963874-18463874	0.083052872960308	0.3342819107429708	0.8037850198244428
MR-link 2	trans-urocanate	HMDB0000301	orotate	HMDB0000226	GCST90200416	GCST90200392	12:96124750-96624750	-0.0260910490932492	0.0544906915053659	0.6320690872643612
MR-link 2	trans-urocanate	HMDB0000301	orotate	HMDB0000226	GCST90200416	GCST90200392	19:51269710-51769710	-0.1810206952803221	0.2096984259792572	0.3880038842518324
MR-link 2	aspartate	HMDB0000191	cortisol	HMDB0000063	bioa_004	M01712	2:211431243-211931243	0.218671626878196	0.2840312713844024	0.4413676707321704
MR-link 2	aspartate	HMDB0000191	cortisol	HMDB0000063	bioa_004	M01712	4:178111051-178611051	0.0976735662582521	0.1263039780826731	0.4393322074893206
MR-link 2	aspartate	HMDB0000191	cortisol	HMDB0000063	bioa_004	M01712	12:101969766-102469766	0.1969348133821891	0.1669142196390357	0.2380573258729303
MR-link 2	1-methylxanthine	HMDB0010738	lactate	HMDB0000190	GCST90199763	met-d-Lactate	8:18005709-18505709	-0.0051228091010164	0.0178119190906068	0.7736485965527139
MR-link 2	1-methylxanthine	HMDB0010738	lactate	HMDB0000190	GCST90199763	met-d-Lactate	15:74275585-74775585	0.001162672838474	0.0411220657933183	0.977443858765859
MR-link 2	1-methylxanthine	HMDB0010738	lactate	HMDB0000190	GCST90199763	met-d-Lactate	15:74777880-75599999	-0.0397934902812113	0.0351033336032045	0.2569581731978386
MR-link 2	paraxanthine	HMDB0001860	dimethylglycine	HMDB0000092	GCST90199654	GCST90200424	19:41091229-41591229	-0.1590751484798045	0.1531753882705729	0.2990297172183142
MR-link 2	docosapentaenoate (n6 dpa; 22:5n6)	HMDB0001976	serine	HMDB0000187	GCST90199796	GCST90200415	11:61347212-61847212	-0.0897192082976851	0.1310547998812715	0.4936007388374815
MR-link 2	alpha-tocopherol	HMDB0001893	cortisone	HMDB0002802	GCST90200302	GCST90200360	1:62651807-63403953	0.3785660714851574	0.3373604774927646	0.2618024333327332
MR-link 2	sphinganine	HMDB0000269	2-hydroxyphenylacetate	HMDB0000669	GCST90200374	GCST90200369	3:56598999-57098999	0.2999752505432912	0.1726594620562805	0.0823199613816621
MR-link 2	3-methyl-2-oxobutyrate	HMDB0000019	glucose	HMDB0000122	M21047	M20489	4:88976422-89476422	0.3248968282736199	0.2227176152915219	0.1446246485946472
MR-link 2	uridine	HMDB0000296	aspartate	HMDB0000191	M00606	bioa_004	1:20665172-21165172	0.0601002579826593	0.1163655296711872	0.6055204688298582
MR-link 2	uridine	HMDB0000296	aspartate	HMDB0000191	M00606	bioa_004	7:47852911-48352911	0.013821255744134	0.0979038489733248	0.8877342784893827
MR-link 2	uridine	HMDB0000296	aspartate	HMDB0000191	M00606	bioa_004	22:50721752-51221752	0.0871022125510694	0.0678865772031243	0.1994728065351312
MR-link 2	isoleucine	HMDB0000172	alanine	HMDB0000161	met-d-Ile	GCST90200431	2:27480940-28253174	1.271879133933397	0.4313078705338821	0.00318918262036
MR-link 2	isoleucine	HMDB0000172	alanine	HMDB0000161	met-d-Ile	GCST90200431	2:165251927-165751927	0.1163472880567987	0.8568960878180993	0.8919971053770115
MR-link 2	isoleucine	HMDB0000172	alanine	HMDB0000161	met-d-Ile	GCST90200431	4:88890833-89475171	-0.7125218561794465	0.2312786046697451	0.0020644907146418
MR-link 2	isoleucine	HMDB0000172	alanine	HMDB0000161	met-d-Ile	GCST90200431	8:76193463-76693463	0.274817646580231	0.7965190338097436	0.7300768343515734
MR-link 2	isoleucine	HMDB0000172	alanine	HMDB0000161	met-d-Ile	GCST90200431	12:56611458-57111458	0.6241423320289466	0.6657898108770931	0.3485289282030426
MR-link 2	isoleucine	HMDB0000172	alanine	HMDB0000161	met-d-Ile	GCST90200431	16:69331471-69831471	-0.6487068632493589	0.7814329834849804	0.4064537838090124
MR-link 2	isoleucine	HMDB0000172	alanine	HMDB0000161	met-d-Ile	GCST90200431	16:69865519-70914672	-0.9089980536345876	0.4912276029736906	0.0642469780842042
MR-link 2	isoleucine	HMDB0000172	alanine	HMDB0000161	met-d-Ile	GCST90200431	17:6935779-7435779	-0.1503421835819262	0.5365535639465469	0.7793242454464474
MR-link 2	isoleucine	HMDB0000172	alanine	HMDB0000161	met-d-Ile	GCST90200431	19:49069664-49569664	-0.1828309200022624	0.3097800210677681	0.5550592736814235
MR-link 2	citrate	HMDB0000094	glycerol	HMDB0000131	met-d-Citrate	GCST90200325	1:206967359-207467359	0.2225672003673385	0.2897440938556449	0.4423975115136785
MR-link 2	citrate	HMDB0000094	glycerol	HMDB0000131	met-d-Citrate	GCST90200325	2:6909613-7409613	-0.9212072578905368	0.6935476689258545	0.1840943093817119
MR-link 2	citrate	HMDB0000094	glycerol	HMDB0000131	met-d-Citrate	GCST90200325	2:211290507-211790507	-0.0683841089186141	0.6339618703051834	0.9141005140241693
MR-link 2	citrate	HMDB0000094	glycerol	HMDB0000131	met-d-Citrate	GCST90200325	2:241907241-242693157	0.1327632848802936	0.7185241409389735	0.8534077150876453
MR-link 2	citrate	HMDB0000094	glycerol	HMDB0000131	met-d-Citrate	GCST90200325	4:77164144-77664144	0.4201744537741098	0.6587233584563468	0.5235636593593831
MR-link 2	citrate	HMDB0000094	glycerol	HMDB0000131	met-d-Citrate	GCST90200325	5:14438417-15122542	0.3114334500185975	0.1275380343239378	0.014610724801641
MR-link 2	citrate	HMDB0000094	glycerol	HMDB0000131	met-d-Citrate	GCST90200325	5:43252947-44074677	-0.0402614670623379	0.3940970450171332	0.9186286438685524
MR-link 2	citrate	HMDB0000094	glycerol	HMDB0000131	met-d-Citrate	GCST90200325	5:176569252-177069252	-0.0635300119806079	0.9832333830244158	0.9484818476517152
MR-link 2	citrate	HMDB0000094	glycerol	HMDB0000131	met-d-Citrate	GCST90200325	6:18111878-18611878	-1.0374668384809365	0.4245252528891134	0.0145323398084013
MR-link 2	citrate	HMDB0000094	glycerol	HMDB0000131	met-d-Citrate	GCST90200325	6:160159894-160659894	0.6643037577478129	0.4261912585511436	0.1190677112385986
MR-link 2	citrate	HMDB0000094	glycerol	HMDB0000131	met-d-Citrate	GCST90200325	7:72772933-73272933	-0.1291149450050009	0.3757656049656787	0.7311433553432558
MR-link 2	citrate	HMDB0000094	glycerol	HMDB0000131	met-d-Citrate	GCST90200325	8:126256694-126756694	0.6446468960223208	0.4786364490962555	0.1780316471805977
MR-link 2	citrate	HMDB0000094	glycerol	HMDB0000131	met-d-Citrate	GCST90200325	9:95648531-96148531	-0.9732234232735054	0.7507440521010988	0.1948565942500083
MR-link 2	citrate	HMDB0000094	glycerol	HMDB0000131	met-d-Citrate	GCST90200325	10:5959218-6459218	0.8277717239890652	0.7851711229636279	0.2917655196650227
MR-link 2	citrate	HMDB0000094	glycerol	HMDB0000131	met-d-Citrate	GCST90200325	10:64654071-65607438	-0.0034607344353086	0.4990967701792616	0.9944675168964549
MR-link 2	citrate	HMDB0000094	glycerol	HMDB0000131	met-d-Citrate	GCST90200325	10:94589724-95089724	-0.3037189836161625	0.6785759847020706	0.6544542714973147
MR-link 2	citrate	HMDB0000094	glycerol	HMDB0000131	met-d-Citrate	GCST90200325	11:61356683-61856683	0.3984679413227129	0.6608878838762529	0.5465564559396554
MR-link 2	citrate	HMDB0000094	glycerol	HMDB0000131	met-d-Citrate	GCST90200325	12:20812570-21569526	0.5798944202421985	0.4277758816848468	0.1752254039238596
MR-link 2	citrate	HMDB0000094	glycerol	HMDB0000131	met-d-Citrate	GCST90200325	12:120844110-121665390	0.8334585982642335	0.3468772666662786	0.0162724043995272
MR-link 2	citrate	HMDB0000094	glycerol	HMDB0000131	met-d-Citrate	GCST90200325	14:94594947-95094947	-0.1757458113935645	0.8748127380397389	0.8407804035761811
MR-link 2	citrate	HMDB0000094	glycerol	HMDB0000131	met-d-Citrate	GCST90200325	14:102387585-102887585	1.2603106691115609	0.9864940409425468	0.2014027014959723
MR-link 2	citrate	HMDB0000094	glycerol	HMDB0000131	met-d-Citrate	GCST90200325	15:42429423-42929423	0.7752631582690312	0.6496594477463314	0.2327371149513565
MR-link 2	citrate	HMDB0000094	glycerol	HMDB0000131	met-d-Citrate	GCST90200325	15:43028726-45186579	0.363342122871467	0.4419039353791391	0.4109518665208654
MR-link 2	citrate	HMDB0000094	glycerol	HMDB0000131	met-d-Citrate	GCST90200325	16:58436602-58936602	-0.0349783020777893	0.6596271273506423	0.9577100877984324
MR-link 2	citrate	HMDB0000094	glycerol	HMDB0000131	met-d-Citrate	GCST90200325	17:6092241-7020419	0.0307708604787975	0.0718796320448257	0.6685865207474165
MR-link 2	citrate	HMDB0000094	glycerol	HMDB0000131	met-d-Citrate	GCST90200325	17:57343504-58184169	0.4093222061746534	0.5740610456061699	0.4758277767208231
MR-link 2	citrate	HMDB0000094	glycerol	HMDB0000131	met-d-Citrate	GCST90200325	18:76910235-77410235	-0.5557263029296268	1.4865255597822544	0.7085215622550323
MR-link 2	citrate	HMDB0000094	glycerol	HMDB0000131	met-d-Citrate	GCST90200325	20:62104494-62604494	-0.6966479560264881	0.9699201937939288	0.4726013885728118
MR-link 2	citrate	HMDB0000094	glycerol	HMDB0000131	met-d-Citrate	GCST90200325	22:18883605-19740639	0.3241164557831272	0.1726848513945295	0.0605284206584287
MR-link 2	pantothenate	HMDB0000210	cysteine	HMDB0000574	GCST90200279	GCST90200439	1:199230515-199730515	0.1489588510784879	0.21293722058952	0.4842124304771559
MR-link 2	biliverdin	HMDB0001008	urate	HMDB0000289	GCST90200706	GCST90200307	2:233898737-234978158	-0.0344568390575746	0.0258988901089702	0.1833743637148561
MR-link 2	biliverdin	HMDB0001008	urate	HMDB0000289	GCST90200706	GCST90200307	12:21102315-21602315	-0.1363876248570534	0.1401283635793231	0.3304017809158764
MR-link 2	valine	HMDB0000883	oleamide	HMDB0002117	bioa_022	M32458	2:27492603-27992603	-1.2484272006913888	0.6250712364540023	0.0457973938209599
MR-link 2	valine	HMDB0000883	oleamide	HMDB0002117	bioa_022	M32458	2:64958074-65458074	0.0929875303901747	0.2570298174970816	0.7175185236183046
MR-link 2	valine	HMDB0000883	oleamide	HMDB0002117	bioa_022	M32458	2:211173777-211673777	-0.5991654702406194	0.5916612831127918	0.3112114816973941
MR-link 2	valine	HMDB0000883	oleamide	HMDB0002117	bioa_022	M32458	4:88972827-89472827	-0.1051468052928288	0.1561520597800097	0.5007172538823951
MR-link 2	valine	HMDB0000883	oleamide	HMDB0002117	bioa_022	M32458	11:116381707-116882500	-1.1288739347801686	0.3821025935706285	0.0031330414921482
MR-link 2	valine	HMDB0000883	oleamide	HMDB0002117	bioa_022	M32458	12:56615040-57115040	0.5752213568363163	0.6102907194823151	0.3459179675524297
MR-link 2	valine	HMDB0000883	oleamide	HMDB0002117	bioa_022	M32458	16:70059237-70559237	-0.0877945940318078	0.3639019527810856	0.8093544435825839
MR-link 2	valine	HMDB0000883	oleamide	HMDB0002117	bioa_022	M32458	17:6883609-7383609	0.1663654506903668	0.3928581339466397	0.6719490088801767
MR-link 2	valine	HMDB0000883	oleamide	HMDB0002117	bioa_022	M32458	17:40470632-40970632	1.9049400984080893	0.956734527372032	0.0464715051040147
MR-link 2	valine	HMDB0000883	oleamide	HMDB0002117	bioa_022	M32458	19:49114511-49614511	0.4045405187002133	0.5587497503255231	0.4690594728022793
MR-link 2	threonine	HMDB0000167	inositol 1-phosphate (i1p)	HMDB0000213	GCST90200432	M01481	2:27589369-28089369	-0.1546574836388324	0.3345581500724675	0.6438849507615727
MR-link 2	threonine	HMDB0000167	inositol 1-phosphate (i1p)	HMDB0000213	GCST90200432	M01481	14:100594368-101094368	0.4789656682914733	0.5167379076134061	0.3539771491620391
MR-link 2	histidine	HMDB0000177	citrulline	HMDB0000904	GCST90200377	GCST90200403	2:211293055-211793055	0.2913789274551441	0.4429008408079311	0.5106104226055443
MR-link 2	histidine	HMDB0000177	citrulline	HMDB0000904	GCST90200377	GCST90200403	12:96129884-96629884	0.1062282554618976	0.1353834193962589	0.4326602984981326
MR-link 2	valine	HMDB0000883	tyrosine	HMDB0000158	met-d-Val	bioa_021	2:27480940-28253616	-0.513622454201344	0.1526883540276468	0.0007686014299706
MR-link 2	valine	HMDB0000883	tyrosine	HMDB0000158	met-d-Val	bioa_021	2:64975088-65475088	-0.1099238526373569	0.0875139948044062	0.2090899738523566
MR-link 2	valine	HMDB0000883	tyrosine	HMDB0000158	met-d-Val	bioa_021	2:165251927-165751927	0.0481513698819129	0.1349600089543446	0.7212546354915675
MR-link 2	valine	HMDB0000883	tyrosine	HMDB0000158	met-d-Val	bioa_021	2:226858446-227358446	0.5767779693477151	0.4443626710076629	0.19429102956406
MR-link 2	valine	HMDB0000883	tyrosine	HMDB0000158	met-d-Val	bioa_021	3:135701113-136578270	0.5895518881946005	0.2604279200056099	0.023587561446719
MR-link 2	valine	HMDB0000883	tyrosine	HMDB0000158	met-d-Val	bioa_021	4:88882515-89510546	-0.0429196376504773	0.0434527120302343	0.3232838788015676
MR-link 2	valine	HMDB0000883	tyrosine	HMDB0000158	met-d-Val	bioa_021	12:56199875-57115338	0.9543662527625116	0.3202185119608421	0.0028791037044745
MR-link 2	valine	HMDB0000883	tyrosine	HMDB0000158	met-d-Val	bioa_021	12:122278263-122778263	-0.1192759247624951	0.3036135355524126	0.694426995000857
MR-link 2	valine	HMDB0000883	tyrosine	HMDB0000158	met-d-Val	bioa_021	16:69315747-70918195	0.0570225608946496	0.0958432933067124	0.5518727539669805
MR-link 2	valine	HMDB0000883	tyrosine	HMDB0000158	met-d-Val	bioa_021	17:6935779-7435779	0.0855692318182646	0.1590180953014823	0.5905010892807823
MR-link 2	valine	HMDB0000883	tyrosine	HMDB0000158	met-d-Val	bioa_021	17:79384062-79884062	-0.1382748539966617	0.2247927380387974	0.5384744614954442
MR-link 2	valine	HMDB0000883	tyrosine	HMDB0000158	met-d-Val	bioa_021	19:49050431-49611255	-0.4627868330066672	0.1685054316726602	0.0060249419521624
MR-link 2	glycine	HMDB0000123	alanine	HMDB0000161	bioa_008	met-d-Ala	1:75967169-76725029	-0.1730556622678821	0.0955761118539504	0.0701937906590607
MR-link 2	glycine	HMDB0000123	alanine	HMDB0000161	bioa_008	met-d-Ala	1:120004506-120504506	-0.4710112194897554	0.2154287017987766	0.028787064185394
MR-link 2	glycine	HMDB0000123	alanine	HMDB0000161	bioa_008	met-d-Ala	2:165258389-165758389	-0.6702014113478378	0.2630678052997787	0.0108455096788386
MR-link 2	glycine	HMDB0000123	alanine	HMDB0000161	bioa_008	met-d-Ala	2:210575251-212439946	-0.0673156101715576	0.0129064274127501	1.831582893378983e-07
MR-link 2	glycine	HMDB0000123	alanine	HMDB0000161	bioa_008	met-d-Ala	3:125660381-126160381	0.0167718604562219	0.071092661275343	0.8134982434291405
MR-link 2	glycine	HMDB0000123	alanine	HMDB0000161	bioa_008	met-d-Ala	4:186924683-187424683	-0.2506353019273578	0.1951346041089519	0.1989941180796372
MR-link 2	glycine	HMDB0000123	alanine	HMDB0000161	bioa_008	met-d-Ala	5:89976061-90476061	0.1865802730398409	0.2691990262628367	0.488250462237463
MR-link 2	glycine	HMDB0000123	alanine	HMDB0000161	bioa_008	met-d-Ala	5:131494202-131994202	-0.3200482782936614	0.1566836475543372	0.0410880931320592
MR-link 2	glycine	HMDB0000123	alanine	HMDB0000161	bioa_008	met-d-Ala	6:160525578-161025578	0.0192860439386486	0.2137298236356958	0.9280999761681472
MR-link 2	glycine	HMDB0000123	alanine	HMDB0000161	bioa_008	met-d-Ala	7:55797215-56297215	-0.3025982202062147	0.0998843525111369	0.0024497047923486
MR-link 2	glycine	HMDB0000123	alanine	HMDB0000161	bioa_008	met-d-Ala	8:8933358-9433358	-0.1765611099028594	0.053067622184468	0.0008775591934719
MR-link 2	glycine	HMDB0000123	alanine	HMDB0000161	bioa_008	met-d-Ala	8:126232077-126732077	-0.2887716858300348	0.1030007929026271	0.0050537592621315
MR-link 2	glycine	HMDB0000123	alanine	HMDB0000161	bioa_008	met-d-Ala	9:5720079-6894932	-0.172415738083596	0.0494225250944983	0.0004855455092361
MR-link 2	glycine	HMDB0000123	alanine	HMDB0000161	bioa_008	met-d-Ala	9:135887106-136387106	-0.3440724169103404	0.1467607751428421	0.0190554724830867
MR-link 2	glycine	HMDB0000123	alanine	HMDB0000161	bioa_008	met-d-Ala	10:64798306-65575478	0.4779881747462378	0.175123804859045	0.006344390802511
MR-link 2	glycine	HMDB0000123	alanine	HMDB0000161	bioa_008	met-d-Ala	12:46859387-47359387	1.6318727696739983	0.3238665033242617	4.6865443530500433e-07
MR-link 2	glycine	HMDB0000123	alanine	HMDB0000161	bioa_008	met-d-Ala	12:56611458-57111458	1.6671992254347812	0.5753375200543984	0.0037581896775572
MR-link 2	glycine	HMDB0000123	alanine	HMDB0000161	bioa_008	met-d-Ala	15:58217095-58717095	0.3378697662723779	0.1548534937996003	0.0291193317104252
MR-link 2	glycine	HMDB0000123	alanine	HMDB0000161	bioa_008	met-d-Ala	16:80861176-81361176	-0.0435125216101486	0.0468290837139743	0.3527972090103478
MR-link 2	glycine	HMDB0000123	alanine	HMDB0000161	bioa_008	met-d-Ala	17:45188952-45974996	-0.419459715668341	0.1610133624742687	0.009184111366847
MR-link 2	glycine	HMDB0000123	alanine	HMDB0000161	bioa_008	met-d-Ala	19:17984588-18484588	-0.0270967807097875	0.1630897017866413	0.868041672670155
MR-link 2	sphingosine 1-phosphate	HMDB0000277	3-hydroxybutyrate (bhba)	HMDB0000011	GCST90199657	M00542	17:74160792-74684003	-0.0784948702531358	0.2153739659231257	0.7155156660567532
MR-link 2	kynurenine	HMDB0000684	betaine	HMDB0000043	M15140	GCST90200425	8:39556267-40056267	-0.1415217694367687	0.1444593937082627	0.3272516534302218
MR-link 2	kynurenine	HMDB0000684	betaine	HMDB0000043	M15140	GCST90200425	12:112341686-113156415	0.0708470046053488	0.2198421080108496	0.7472533666059762
MR-link 2	kynurenine	HMDB0000684	betaine	HMDB0000043	M15140	GCST90200425	16:87628822-88128822	-0.0089035528324064	0.1029004745445173	0.931048393838491
MR-link 2	glutamine	HMDB0000641	stearoyl sphingomyelin (d18:1/18:0)	HMDB0001348	bioa_006	GCST90200335	2:27200724-28253174	0.5344494867459484	0.2527369978588005	0.0344600607284684
MR-link 2	glutamine	HMDB0000641	stearoyl sphingomyelin (d18:1/18:0)	HMDB0001348	bioa_006	GCST90200335	2:191299636-192089976	0.2873432750779823	0.4515447821246054	0.5245443494981998
MR-link 2	glutamine	HMDB0000641	stearoyl sphingomyelin (d18:1/18:0)	HMDB0001348	bioa_006	GCST90200335	6:20469561-20969561	-0.5646022928330816	0.7279780482166973	0.437999383612117
MR-link 2	glutamine	HMDB0000641	stearoyl sphingomyelin (d18:1/18:0)	HMDB0001348	bioa_006	GCST90200335	7:72732874-73232874	1.211032792286424	0.8545069092536103	0.1564157052511794
MR-link 2	glutamine	HMDB0000641	stearoyl sphingomyelin (d18:1/18:0)	HMDB0001348	bioa_006	GCST90200335	8:134082558-134582558	0.1959087921026994	0.7922282351391321	0.8046850947201136
MR-link 2	glutamine	HMDB0000641	stearoyl sphingomyelin (d18:1/18:0)	HMDB0001348	bioa_006	GCST90200335	9:4032942-4532942	0.3653892016884791	0.6224791172914869	0.5572102236427887
MR-link 2	glutamine	HMDB0000641	stearoyl sphingomyelin (d18:1/18:0)	HMDB0001348	bioa_006	GCST90200335	10:64798306-65565800	0.1841944939015039	0.8974958552014403	0.837391195972329
MR-link 2	glutamine	HMDB0000641	stearoyl sphingomyelin (d18:1/18:0)	HMDB0001348	bioa_006	GCST90200335	10:99109412-99609412	0.205296713284538	0.3069539613073304	0.5036107957646774
MR-link 2	glutamine	HMDB0000641	stearoyl sphingomyelin (d18:1/18:0)	HMDB0001348	bioa_006	GCST90200335	12:46679007-47711183	-0.3629794023577937	0.2326683698185555	0.1187428742803495
MR-link 2	glutamine	HMDB0000641	stearoyl sphingomyelin (d18:1/18:0)	HMDB0001348	bioa_006	GCST90200335	12:56615040-57375879	0.0453655253764272	0.0898410150910921	0.6135915716206797
MR-link 2	glutamine	HMDB0000641	stearoyl sphingomyelin (d18:1/18:0)	HMDB0001348	bioa_006	GCST90200335	12:59344212-60165849	-0.1863151978794583	0.3462204016425671	0.5904800980979372
MR-link 2	glutamine	HMDB0000641	stearoyl sphingomyelin (d18:1/18:0)	HMDB0001348	bioa_006	GCST90200335	14:100594368-101094368	-0.1463731401901629	0.5802223856940619	0.8008317901996206
MR-link 2	glutamine	HMDB0000641	stearoyl sphingomyelin (d18:1/18:0)	HMDB0001348	bioa_006	GCST90200335	15:58477325-58977325	-0.1012038195377191	0.5856120128498202	0.8627951286442785
MR-link 2	theobromine	HMDB0002825	cortisone	HMDB0002802	GCST90199644	GCST90200360	19:41121480-41621480	-0.1416991684669585	0.1394612076613915	0.3096069142014909
MR-link 2	3-methyl-2-oxovalerate	HMDB0000491	inosine	HMDB0000195	M15676	GCST90200394	4:88976422-89476422	-0.0627769076697724	0.1591101478064176	0.6931750253255504
MR-link 2	pyruvate	HMDB0000243	hypoxanthine	HMDB0000157	met-d-Pyruvate	M03127	1:154991807-156271079	-0.6933953787145305	0.3975843390525759	0.0811554534518362
MR-link 2	pyruvate	HMDB0000243	hypoxanthine	HMDB0000157	met-d-Pyruvate	M03127	1:207429229-207929229	-1.2676218977196014	0.7448567125572049	0.0887866371346124
MR-link 2	pyruvate	HMDB0000243	hypoxanthine	HMDB0000157	met-d-Pyruvate	M03127	2:27480940-28253616	-0.3150379497179633	0.5171661040926002	0.5424170505803034
MR-link 2	pyruvate	HMDB0000243	hypoxanthine	HMDB0000157	met-d-Pyruvate	M03127	2:60468043-60968043	-0.2818402509847553	0.7656148920356243	0.712781716412001
MR-link 2	pyruvate	HMDB0000243	hypoxanthine	HMDB0000157	met-d-Pyruvate	M03127	2:173097338-173854224	0.0355858842971711	0.2255787744242764	0.8746508907734828
MR-link 2	pyruvate	HMDB0000243	hypoxanthine	HMDB0000157	met-d-Pyruvate	M03127	3:56611222-57111222	-0.2717087763901967	0.4810788468257916	0.5722162497331862
MR-link 2	pyruvate	HMDB0000243	hypoxanthine	HMDB0000157	met-d-Pyruvate	M03127	5:131157493-131957429	-0.3728225318831868	0.5130793170265291	0.4674482172756725
MR-link 2	pyruvate	HMDB0000243	hypoxanthine	HMDB0000157	met-d-Pyruvate	M03127	8:106322270-106822270	0.3465791725363232	0.611674051077416	0.5709808031356349
MR-link 2	pyruvate	HMDB0000243	hypoxanthine	HMDB0000157	met-d-Pyruvate	M03127	9:135611502-136391870	0.2284826085873212	0.4968271387274443	0.6455998367608391
MR-link 2	pyruvate	HMDB0000243	hypoxanthine	HMDB0000157	met-d-Pyruvate	M03127	10:2869150-3388009	0.4485840807241806	0.2333922177160544	0.0546034728110256
MR-link 2	pyruvate	HMDB0000243	hypoxanthine	HMDB0000157	met-d-Pyruvate	M03127	11:56961646-57461646	0.354394891587617	1.1101501209384292	0.7495509698299857
MR-link 2	pyruvate	HMDB0000243	hypoxanthine	HMDB0000157	met-d-Pyruvate	M03127	12:48145900-49077761	-0.1635557270504576	0.164641109742512	0.3205113671911678
MR-link 2	pyruvate	HMDB0000243	hypoxanthine	HMDB0000157	met-d-Pyruvate	M03127	16:69379588-70929689	-0.4995888531579175	0.3402838450793854	0.1420625838034192
MR-link 2	pyruvate	HMDB0000243	hypoxanthine	HMDB0000157	met-d-Pyruvate	M03127	18:43532791-44032791	-0.5575343760859539	1.0979059696986926	0.6115822869024209
MR-link 2	pyruvate	HMDB0000243	hypoxanthine	HMDB0000157	met-d-Pyruvate	M03127	21:45449580-45972811	0.0791481953647966	0.34394487711293	0.8179994272670945
MR-link 2	n1-methyl-2-pyridone-5-carboxamide	HMDB0004193	3-methyl-2-oxovalerate	HMDB0000491	GCST90199778	GCST90199631	2:135485648-135985648	0.1609040048104477	0.1594928770237091	0.3130477329126233
MR-link 2	n1-methyl-2-pyridone-5-carboxamide	HMDB0004193	3-methyl-2-oxovalerate	HMDB0000491	GCST90199778	GCST90199631	7:10019022-10519022	-0.0930596112900639	0.2318194597799577	0.6881025319582803
MR-link 2	orotidine	HMDB0000788	taurochenodeoxycholate	HMDB0000951	GCST90200681	GCST90200337	3:124271035-124771035	0.1674748305290466	0.2011836375525943	0.4051563597196929
MR-link 2	orotidine	HMDB0000788	taurochenodeoxycholate	HMDB0000951	GCST90200681	GCST90200337	16:20142332-20642332	0.5559370012415095	0.3885876777812947	0.1525275686977614
MR-link 2	orotidine	HMDB0000788	taurochenodeoxycholate	HMDB0000951	GCST90200681	GCST90200337	17:72554076-74203469	0.0325421189281949	0.0285097514327707	0.2536876219941886
MR-link 2	theobromine	HMDB0002825	kynurenate	HMDB0000715	GCST90199644	GCST90200454	19:41121480-41621480	0.0890897026248798	0.1413108834054522	0.5283990205130094
MR-link 2	4-acetamidobutanoate	HMDB0003681	uridine	HMDB0000296	GCST90200311	GCST90200407	8:18005709-18505709	-0.0125931140398157	0.0651418658377004	0.8467097040101617
MR-link 2	4-acetamidobutanoate	HMDB0003681	uridine	HMDB0000296	GCST90200311	GCST90200407	22:50435332-50935332	0.1495946632500832	0.4119889099630245	0.716527483003162
MR-link 2	citrate	HMDB0000094	2-hydroxyglutarate	HMDB0059655	met-d-Citrate	GCST90199865	1:206967359-207467359	-0.4640967977903665	0.3053597318449914	0.1285521293076723
MR-link 2	citrate	HMDB0000094	2-hydroxyglutarate	HMDB0059655	met-d-Citrate	GCST90199865	2:6909613-7409613	-0.0159527159296843	0.5951715139031457	0.9786164130376686
MR-link 2	citrate	HMDB0000094	2-hydroxyglutarate	HMDB0059655	met-d-Citrate	GCST90199865	2:211290507-211790507	0.1672803120118466	0.6835751673940675	0.8066780021302009
MR-link 2	citrate	HMDB0000094	2-hydroxyglutarate	HMDB0059655	met-d-Citrate	GCST90199865	2:241907241-242693157	-1.1829856338818916	1.1675337412040414	0.3109480967150538
MR-link 2	citrate	HMDB0000094	2-hydroxyglutarate	HMDB0059655	met-d-Citrate	GCST90199865	4:77164144-77664144	0.1875238088821051	0.6841811766966255	0.7840192884438046
MR-link 2	citrate	HMDB0000094	2-hydroxyglutarate	HMDB0059655	met-d-Citrate	GCST90199865	5:14438417-15122542	0.0209179503948721	0.1155453375135943	0.8563387437461206
MR-link 2	citrate	HMDB0000094	2-hydroxyglutarate	HMDB0059655	met-d-Citrate	GCST90199865	5:43252947-44074677	0.1944318541228672	0.4688729114096532	0.6783767448940651
MR-link 2	citrate	HMDB0000094	2-hydroxyglutarate	HMDB0059655	met-d-Citrate	GCST90199865	5:176569252-177069252	1.4843122119199152	1.6089459559557562	0.3562485281055633
MR-link 2	citrate	HMDB0000094	2-hydroxyglutarate	HMDB0059655	met-d-Citrate	GCST90199865	6:18111878-18611878	-1.059141199794133	0.3981291158512361	0.0078072060802576
MR-link 2	citrate	HMDB0000094	2-hydroxyglutarate	HMDB0059655	met-d-Citrate	GCST90199865	6:160159894-160659894	0.1952842186096792	0.4257500324937108	0.646461964592519
MR-link 2	citrate	HMDB0000094	2-hydroxyglutarate	HMDB0059655	met-d-Citrate	GCST90199865	7:72772933-73272933	0.3346281861691262	0.4578365092509349	0.4648462646188526
MR-link 2	citrate	HMDB0000094	2-hydroxyglutarate	HMDB0059655	met-d-Citrate	GCST90199865	8:126256694-126756694	-0.2960329692172722	0.3853661744511713	0.4423765831552507
MR-link 2	citrate	HMDB0000094	2-hydroxyglutarate	HMDB0059655	met-d-Citrate	GCST90199865	9:95648531-96148531	-0.2400780391391433	0.6928316462219685	0.7289541068509582
MR-link 2	citrate	HMDB0000094	2-hydroxyglutarate	HMDB0059655	met-d-Citrate	GCST90199865	10:5959218-6459218	0.1562591659470852	0.9339001396387144	0.8671191152864837
MR-link 2	citrate	HMDB0000094	2-hydroxyglutarate	HMDB0059655	met-d-Citrate	GCST90199865	10:64654071-65607438	-0.8915002017796334	0.4726466417962589	0.0592696883503586
MR-link 2	citrate	HMDB0000094	2-hydroxyglutarate	HMDB0059655	met-d-Citrate	GCST90199865	10:94589724-95089724	1.2835925462271538	0.6937737022605621	0.0642904521083114
MR-link 2	citrate	HMDB0000094	2-hydroxyglutarate	HMDB0059655	met-d-Citrate	GCST90199865	11:61356683-61856683	0.4117290339436851	0.5383218348808544	0.4443679743036007
MR-link 2	citrate	HMDB0000094	2-hydroxyglutarate	HMDB0059655	met-d-Citrate	GCST90199865	12:20812570-21569526	0.6212104926310277	0.6124104143253493	0.3104064357284515
MR-link 2	citrate	HMDB0000094	2-hydroxyglutarate	HMDB0059655	met-d-Citrate	GCST90199865	12:120844110-121665390	-0.4197371500143876	0.3854690757267401	0.2761981310421614
MR-link 2	citrate	HMDB0000094	2-hydroxyglutarate	HMDB0059655	met-d-Citrate	GCST90199865	14:94594947-95094947	-0.9536103299316756	1.0236821649345822	0.3515695326654853
MR-link 2	citrate	HMDB0000094	2-hydroxyglutarate	HMDB0059655	met-d-Citrate	GCST90199865	14:102387585-102887585	-0.7017236108876876	0.8053380524072283	0.3835682972523782
MR-link 2	citrate	HMDB0000094	2-hydroxyglutarate	HMDB0059655	met-d-Citrate	GCST90199865	15:42429423-42929423	-0.5088896408893808	0.6415670234483586	0.4276625079765719
MR-link 2	citrate	HMDB0000094	2-hydroxyglutarate	HMDB0059655	met-d-Citrate	GCST90199865	15:43028726-45186579	-0.7059358723558384	0.4492224540941976	0.1160754486825124
MR-link 2	citrate	HMDB0000094	2-hydroxyglutarate	HMDB0059655	met-d-Citrate	GCST90199865	16:58436602-58936602	-0.1667616121470732	0.7824511784998909	0.8312277660751675
MR-link 2	citrate	HMDB0000094	2-hydroxyglutarate	HMDB0059655	met-d-Citrate	GCST90199865	17:6092241-7020419	-0.1829943899644293	0.0783855402122151	0.0195673234004608
MR-link 2	citrate	HMDB0000094	2-hydroxyglutarate	HMDB0059655	met-d-Citrate	GCST90199865	17:57343504-58184169	0.9658865520672708	0.6058184758541669	0.1108577144700891
MR-link 2	citrate	HMDB0000094	2-hydroxyglutarate	HMDB0059655	met-d-Citrate	GCST90199865	18:76910235-77410235	0.2889249867001804	1.1217687827695353	0.796744976878204
MR-link 2	citrate	HMDB0000094	2-hydroxyglutarate	HMDB0059655	met-d-Citrate	GCST90199865	20:62104494-62604494	-0.6280832408108159	0.6926316439830245	0.3645088540773316
MR-link 2	citrate	HMDB0000094	2-hydroxyglutarate	HMDB0059655	met-d-Citrate	GCST90199865	22:18883605-19740639	-0.4142787347364485	0.2041187506923214	0.0423975546542733
MR-link 2	creatinine	HMDB0000562	allantoin	HMDB0000462	met-d-Creatinine	GCST90200286	1:62775942-63275942	0.205764336574433	0.7138765254744389	0.7731667128717136
MR-link 2	creatinine	HMDB0000562	allantoin	HMDB0000462	met-d-Creatinine	GCST90200286	1:78344069-78844069	0.3786517599187229	0.5623601576244563	0.5007398650385628
MR-link 2	creatinine	HMDB0000562	allantoin	HMDB0000462	met-d-Creatinine	GCST90200286	1:113008681-113508681	-0.1721753637993479	0.4972807590546619	0.7291670801386418
MR-link 2	creatinine	HMDB0000562	allantoin	HMDB0000462	met-d-Creatinine	GCST90200286	1:150079982-151190625	0.6783451450670966	0.3978010405589929	0.0881501888121923
MR-link 2	creatinine	HMDB0000562	allantoin	HMDB0000462	met-d-Creatinine	GCST90200286	1:243202864-243702864	-0.3428166265539943	0.7751649355511839	0.6583083698996888
MR-link 2	creatinine	HMDB0000562	allantoin	HMDB0000462	met-d-Creatinine	GCST90200286	2:15538692-16038692	0.956107682008194	0.8440829709390092	0.257332841863788
MR-link 2	creatinine	HMDB0000562	allantoin	HMDB0000462	met-d-Creatinine	GCST90200286	2:18426203-18926203	-0.3665585141549048	0.982291582777208	0.7090243741871248
MR-link 2	creatinine	HMDB0000562	allantoin	HMDB0000462	met-d-Creatinine	GCST90200286	2:73303397-74097901	-1.308011962512153	0.7346700984931693	0.0750093377299379
MR-link 2	creatinine	HMDB0000562	allantoin	HMDB0000462	met-d-Creatinine	GCST90200286	2:121056440-121556440	-0.0753393979775284	0.8615087360482855	0.930313403830531
MR-link 2	creatinine	HMDB0000562	allantoin	HMDB0000462	met-d-Creatinine	GCST90200286	2:148593372-149093372	-0.366521895558933	0.718758239213055	0.6100951359557762
MR-link 2	creatinine	HMDB0000562	allantoin	HMDB0000462	met-d-Creatinine	GCST90200286	2:176734544-177234544	1.3688917707027235	0.6515997351962055	0.0356570376246498
MR-link 2	creatinine	HMDB0000562	allantoin	HMDB0000462	met-d-Creatinine	GCST90200286	2:211293055-211793055	-0.0960598089728624	0.3296281435412415	0.7707311053165131
MR-link 2	creatinine	HMDB0000562	allantoin	HMDB0000462	met-d-Creatinine	GCST90200286	2:217394852-217894852	-0.1584698370959942	0.5562753888528967	0.775738689970573
MR-link 2	creatinine	HMDB0000562	allantoin	HMDB0000462	met-d-Creatinine	GCST90200286	2:220108198-220608198	0.3511507728449556	0.6215929020929719	0.5721276207393704
MR-link 2	creatinine	HMDB0000562	allantoin	HMDB0000462	met-d-Creatinine	GCST90200286	3:38187471-38687471	-0.3216424761173995	1.1715742006035512	0.783670655447777
MR-link 2	creatinine	HMDB0000562	allantoin	HMDB0000462	met-d-Creatinine	GCST90200286	3:141462708-141962708	0.1804461996583105	0.6166717764562808	0.7698179497387765
MR-link 2	creatinine	HMDB0000562	allantoin	HMDB0000462	met-d-Creatinine	GCST90200286	3:185024780-185524780	0.1140128831326039	0.709763774829996	0.8723809099654913
MR-link 2	creatinine	HMDB0000562	allantoin	HMDB0000462	met-d-Creatinine	GCST90200286	4:76880934-77664144	0.5885886128102336	0.2859559166036047	0.0395594823961121
MR-link 2	creatinine	HMDB0000562	allantoin	HMDB0000462	met-d-Creatinine	GCST90200286	4:103323863-104102802	0.5397887488642628	0.632212049140448	0.393210466347715
MR-link 2	creatinine	HMDB0000562	allantoin	HMDB0000462	met-d-Creatinine	GCST90200286	5:39144851-39644851	0.4237883271519155	0.4287760998318511	0.3229727379293523
MR-link 2	creatinine	HMDB0000562	allantoin	HMDB0000462	met-d-Creatinine	GCST90200286	5:53045546-53835870	0.8380546228326697	0.4457350848371578	0.060085863919097
MR-link 2	creatinine	HMDB0000562	allantoin	HMDB0000462	met-d-Creatinine	GCST90200286	5:176565124-177065124	0.1572903329110521	0.4090651346192618	0.7005992211558133
MR-link 2	creatinine	HMDB0000562	allantoin	HMDB0000462	met-d-Creatinine	GCST90200286	6:43556335-44056335	0.7159907470199094	0.5545152085163856	0.196633891387544
MR-link 2	creatinine	HMDB0000562	allantoin	HMDB0000462	met-d-Creatinine	GCST90200286	6:108750742-109250742	0.2823190413002077	0.5968254842525372	0.6361885695342668
MR-link 2	creatinine	HMDB0000562	allantoin	HMDB0000462	met-d-Creatinine	GCST90200286	6:133547208-134047208	-0.3581235127099959	0.6212741727374378	0.5643219162499091
MR-link 2	creatinine	HMDB0000562	allantoin	HMDB0000462	met-d-Creatinine	GCST90200286	6:160418389-160927934	-0.1137241821334158	0.3193881242219893	0.7217889575560579
MR-link 2	creatinine	HMDB0000562	allantoin	HMDB0000462	met-d-Creatinine	GCST90200286	7:1036567-1536567	0.8940169908546476	0.5639820917756441	0.1129238892322403
MR-link 2	creatinine	HMDB0000562	allantoin	HMDB0000462	met-d-Creatinine	GCST90200286	7:25488956-25988956	0.9337635074295852	0.5325886261909698	0.07955829898568
MR-link 2	creatinine	HMDB0000562	allantoin	HMDB0000462	met-d-Creatinine	GCST90200286	7:76984640-77791673	-0.065117442701804	0.6781290432366869	0.9235005985080386
MR-link 2	creatinine	HMDB0000562	allantoin	HMDB0000462	met-d-Creatinine	GCST90200286	7:128492221-128992221	0.024891050817176	0.9643718245147932	0.9794083778075215
MR-link 2	creatinine	HMDB0000562	allantoin	HMDB0000462	met-d-Creatinine	GCST90200286	7:151165041-151665041	0.6181863021962541	0.2993303207932341	0.0389011346227229
MR-link 2	creatinine	HMDB0000562	allantoin	HMDB0000462	met-d-Creatinine	GCST90200286	8:8031142-9250941	-0.1308651169098202	0.6953397959000462	0.8507174291982439
MR-link 2	creatinine	HMDB0000562	allantoin	HMDB0000462	met-d-Creatinine	GCST90200286	8:9759952-10530228	0.8588562425678572	0.7423192336409863	0.2472762740121022
MR-link 2	creatinine	HMDB0000562	allantoin	HMDB0000462	met-d-Creatinine	GCST90200286	8:10561829-11945872	1.1037622910491256	0.6788987874540428	0.1039894994521354
MR-link 2	creatinine	HMDB0000562	allantoin	HMDB0000462	met-d-Creatinine	GCST90200286	8:19609539-20109539	0.521282963409662	0.5342090366444461	0.3291619281892616
MR-link 2	creatinine	HMDB0000562	allantoin	HMDB0000462	met-d-Creatinine	GCST90200286	8:23527006-24027006	-0.0081413462917557	0.6407293815005629	0.989862054234691
MR-link 2	creatinine	HMDB0000562	allantoin	HMDB0000462	met-d-Creatinine	GCST90200286	8:30157389-30657389	0.7905410314136857	0.8179172470579334	0.3337793639796639
MR-link 2	creatinine	HMDB0000562	allantoin	HMDB0000462	met-d-Creatinine	GCST90200286	8:144768354-145268354	-0.1992017210546382	0.6703435050745092	0.7663415740057826
MR-link 2	creatinine	HMDB0000562	allantoin	HMDB0000462	met-d-Creatinine	GCST90200286	9:71184707-71684707	0.3337251810770695	0.5572524099432338	0.5492554729964697
MR-link 2	creatinine	HMDB0000562	allantoin	HMDB0000462	met-d-Creatinine	GCST90200286	10:52398454-52898454	0.0199618576680108	0.6591917042319306	0.9758418924209216
MR-link 2	creatinine	HMDB0000562	allantoin	HMDB0000462	met-d-Creatinine	GCST90200286	11:1928330-2428330	0.8707299412210954	1.1404183771969398	0.4451545406922759
MR-link 2	creatinine	HMDB0000562	allantoin	HMDB0000462	met-d-Creatinine	GCST90200286	11:2548804-3048804	-0.2093574373618012	0.558402129362895	0.7077182182215274
MR-link 2	creatinine	HMDB0000562	allantoin	HMDB0000462	met-d-Creatinine	GCST90200286	11:30504837-31294673	0.0287452637519194	0.3620351423917462	0.9367151860661282
MR-link 2	creatinine	HMDB0000562	allantoin	HMDB0000462	met-d-Creatinine	GCST90200286	11:116373213-117240760	0.0727715863457325	0.4603481590509935	0.8743941891479992
MR-link 2	creatinine	HMDB0000562	allantoin	HMDB0000462	met-d-Creatinine	GCST90200286	12:15092463-15592463	0.0151437752800269	0.7688089146752943	0.984284517339568
MR-link 2	creatinine	HMDB0000562	allantoin	HMDB0000462	met-d-Creatinine	GCST90200286	15:41118334-41871842	-0.39604788461178	0.5469968846256699	0.4690408862455449
MR-link 2	creatinine	HMDB0000562	allantoin	HMDB0000462	met-d-Creatinine	GCST90200286	15:45400360-46179051	-0.0635753885070903	0.296549225846861	0.830247672271794
MR-link 2	creatinine	HMDB0000562	allantoin	HMDB0000462	met-d-Creatinine	GCST90200286	15:53700578-54200578	-1.069136699136557	0.7614199889664148	0.1602785580493484
MR-link 2	creatinine	HMDB0000562	allantoin	HMDB0000462	met-d-Creatinine	GCST90200286	15:76097375-76597375	0.2561931549962097	0.5210398482435733	0.6229343399723769
MR-link 2	creatinine	HMDB0000562	allantoin	HMDB0000462	met-d-Creatinine	GCST90200286	16:20142332-21335139	0.2356936059505977	0.3180622353998224	0.4586753504250808
MR-link 2	creatinine	HMDB0000562	allantoin	HMDB0000462	met-d-Creatinine	GCST90200286	16:89453424-89953424	0.24368253846047	0.5103649911785617	0.633029478667245
MR-link 2	creatinine	HMDB0000562	allantoin	HMDB0000462	met-d-Creatinine	GCST90200286	17:19176536-19724875	0.3931398434036223	0.5829245612455655	0.5000401214341926
MR-link 2	creatinine	HMDB0000562	allantoin	HMDB0000462	met-d-Creatinine	GCST90200286	17:37200083-37954217	0.0271962752982323	0.5372164315642323	0.959624795955774
MR-link 2	creatinine	HMDB0000562	allantoin	HMDB0000462	met-d-Creatinine	GCST90200286	17:58690466-59700441	-0.0359713503124496	0.3823946346365234	0.9250546168170706
MR-link 2	creatinine	HMDB0000562	allantoin	HMDB0000462	met-d-Creatinine	GCST90200286	18:76910235-77410235	0.4572846442876537	0.6878166610219465	0.5061559831103857
MR-link 2	creatinine	HMDB0000562	allantoin	HMDB0000462	met-d-Creatinine	GCST90200286	19:32940263-33709298	0.0422036589676408	0.6024515386193577	0.9441513150151905
MR-link 2	creatinine	HMDB0000562	allantoin	HMDB0000462	met-d-Creatinine	GCST90200286	19:45162079-45662079	0.2345817284504043	0.8807437141701824	0.789973480919307
MR-link 2	creatinine	HMDB0000562	allantoin	HMDB0000462	met-d-Creatinine	GCST90200286	20:32653904-33537782	0.8508070033361066	0.5441315396036257	0.1179102703950155
MR-link 2	creatinine	HMDB0000562	allantoin	HMDB0000462	met-d-Creatinine	GCST90200286	22:38345240-38845240	-0.7782590942705746	0.928434784740356	0.4018911358576443
MR-link 2	thyroxine	HMDB0000248	4-acetamidobutanoate	HMDB0003681	GCST90200293	M01558	2:234397317-234897317	0.117926084152466	0.2298387793164531	0.6078941338131816
MR-link 2	n1-methyl-2-pyridone-5-carboxamide	HMDB0004193	phenylpyruvate	HMDB0000205	GCST90199778	GCST90200365	2:135485648-135985648	0.0234664949615994	0.1705268350196019	0.8905472744160875
MR-link 2	n1-methyl-2-pyridone-5-carboxamide	HMDB0004193	phenylpyruvate	HMDB0000205	GCST90199778	GCST90200365	7:10019022-10519022	-0.174429385034619	0.248466109726364	0.4826636622289645
MR-link 2	alpha-ketoglutarate	HMDB0000208	pyruvate	HMDB0000243	GCST90200455	M00599	20:44931392-45517926	0.0054599039713465	0.1032039570724421	0.9578083832222148
MR-link 2	3-aminoisobutyrate	HMDB0002166	dihydroorotate	HMDB03349	GCST90200310	GCST90200444	3:66115384-66615384	0.0453677363860881	0.2028824429189216	0.823056204654044
MR-link 2	3-aminoisobutyrate	HMDB0002166	dihydroorotate	HMDB03349	GCST90200310	GCST90200444	5:34511619-35593952	-0.0056822126028002	0.0224937270862348	0.8005671209818397
MR-link 2	3-aminoisobutyrate	HMDB0002166	dihydroorotate	HMDB03349	GCST90200310	GCST90200444	5:35822024-36322024	-0.1393916074440054	0.1345820595451196	0.3003248945439896
MR-link 2	3-aminoisobutyrate	HMDB0002166	dihydroorotate	HMDB03349	GCST90200310	GCST90200444	12:89320-602261	0.1241971112910721	0.076469796301538	0.1043474497597746
MR-link 2	3-(4-hydroxyphenyl)lactate	HMDB0000755	glutamate	HMDB0000148	GCST90200371	GCST90200412	6:111301079-111801079	0.3544984118163297	0.1738586194945642	0.0414496333728191
MR-link 2	3-(4-hydroxyphenyl)lactate	HMDB0000755	glutamate	HMDB0000148	GCST90200371	GCST90200412	17:79941425-80441425	-0.0620008876916002	0.1357831547942562	0.6479464061365703
MR-link 2	threonine	HMDB0000167	myo-inositol	HMDB0000211	GCST90200432	M19934	2:27589369-28089369	-0.1852767258667119	0.1392114289732473	0.1832213616255715
MR-link 2	threonine	HMDB0000167	myo-inositol	HMDB0000211	GCST90200432	M19934	14:100594368-101094368	0.1519682748205855	0.2389125465983307	0.5247221467126427
MR-link 2	arginine	HMDB0000517	glycochenodeoxycholate	HMDB0000637	GCST90200372	M32346	4:77758299-78258299	0.3749176336272127	0.238490359256326	0.1159400601602112
MR-link 2	arginine	HMDB0000517	glycochenodeoxycholate	HMDB0000637	GCST90200372	M32346	6:131644358-132148208	-0.1349936416944511	0.1343609277892285	0.3150369634424215
MR-link 2	arginine	HMDB0000517	glycochenodeoxycholate	HMDB0000637	GCST90200372	M32346	10:99896895-100396895	0.1058918354632318	0.1395760556815653	0.4480514048512934
MR-link 2	kynurenine	HMDB0000684	3-hydroxybutyrate (bhba)	HMDB0000011	bioa_027	met-d-bOHbutyrate	1:241473615-241973615	0.10567063489162	0.073572232540285	0.1509214891167649
MR-link 2	kynurenine	HMDB0000684	3-hydroxybutyrate (bhba)	HMDB0000011	bioa_027	met-d-bOHbutyrate	5:131338151-131838151	0.2456494023115532	0.1230943217168351	0.0459753787401395
MR-link 2	kynurenine	HMDB0000684	3-hydroxybutyrate (bhba)	HMDB0000011	bioa_027	met-d-bOHbutyrate	5:176563404-177063404	0.3726716886290807	0.1216036246138255	0.0021793001255191
MR-link 2	kynurenine	HMDB0000684	3-hydroxybutyrate (bhba)	HMDB0000011	bioa_027	met-d-bOHbutyrate	8:39556267-40056267	-0.0281658677577676	0.0422586885686871	0.5050847319148082
MR-link 2	kynurenine	HMDB0000684	3-hydroxybutyrate (bhba)	HMDB0000011	bioa_027	met-d-bOHbutyrate	12:111111298-111611298	0.0045561185207608	0.1198969419472706	0.9696874510982652
MR-link 2	kynurenine	HMDB0000684	3-hydroxybutyrate (bhba)	HMDB0000011	bioa_027	met-d-bOHbutyrate	12:111634608-113433486	0.0577711860570777	0.0393034403586057	0.1415953244819666
MR-link 2	kynurenine	HMDB0000684	3-hydroxybutyrate (bhba)	HMDB0000011	bioa_027	met-d-bOHbutyrate	16:87568569-88128476	0.013956267913017	0.0208488413147227	0.5032387140212584
MR-link 2	creatine	HMDB0000064	orotate	HMDB0000226	GCST90200323	GCST90200392	2:211290507-211790507	0.0735350928005466	0.0759395973666616	0.3328762831358737
MR-link 2	creatine	HMDB0000064	orotate	HMDB0000226	GCST90200323	GCST90200392	15:45404327-45904327	0.0010653261001893	0.1771873497965169	0.9952028058020338
MR-link 2	tyrosine	HMDB0000158	2-hydroxyphenylacetate	HMDB0000669	GCST90200427	GCST90200369	6:111308006-112158646	-0.0334397466631137	0.1219893806051566	0.7839922933285136
MR-link 2	tyrosine	HMDB0000158	2-hydroxyphenylacetate	HMDB0000669	GCST90200427	GCST90200369	16:71156147-71656147	-0.366385875140769	0.2497010368924226	0.1422949606069069
MR-link 2	glucose	HMDB0000122	valine	HMDB0000883	M20489	M01649	2:169551488-170051488	0.1268387436267468	0.1629719694022802	0.4364006387685959
MR-link 2	arachidonate (20:4n6)	HMDB0001043	creatine	HMDB0000064	M01110	M27718	11:61330635-61830635	-0.0768814021888762	0.0461087413886227	0.0954362436716238
MR-link 2	glutamine	HMDB0000641	serine	HMDB0000187	GCST90200419	GCST90200415	12:56335248-57115338	-0.0058374402926913	0.0757323368348686	0.9385599898027728
MR-link 2	tyrosine	HMDB0000158	pantothenate	HMDB0000210	GCST90200427	M01508	6:111308006-112158646	-0.1627301126864284	0.1416600036065738	0.2506643709604608
MR-link 2	mannose	HMDB0000169	sphingosine	HMDB0000252	GCST90200435	GCST90200385	2:27176853-28662558	0.0180954662651362	0.0846135729372239	0.8306561642736827
MR-link 2	mannose	HMDB0000169	sphingosine	HMDB0000252	GCST90200435	GCST90200385	12:22996345-23496345	0.560108286243246	0.2547094037658111	0.0278772781787493
MR-link 2	tryptophan	HMDB0000929	betaine	HMDB0000043	bioa_020	M03141	2:27480940-27980940	0.1315491689947991	0.4225013531659435	0.7555284924124048
MR-link 2	tryptophan	HMDB0000929	betaine	HMDB0000043	bioa_020	M03141	4:156560755-157060755	0.086261053550121	0.1652854608485427	0.6017459760095185
MR-link 2	tryptophan	HMDB0000929	betaine	HMDB0000043	bioa_020	M03141	6:111336667-112095774	-0.0645983091061994	0.1938395247040396	0.738940565085089
MR-link 2	citrulline	HMDB0000904	arginine	HMDB0000517	GCST90200403	bioa_002	2:211084708-211584708	0.5898071842739528	0.2364606820901185	0.0126200857161528
MR-link 2	citrulline	HMDB0000904	arginine	HMDB0000517	GCST90200403	bioa_002	9:133044244-133573675	-0.0080660398946285	0.0798992422706832	0.9195880513291476
MR-link 2	urate	HMDB0000289	citrulline	HMDB0000904	GCST90200307	bioa_005	4:9672167-10439135	-0.0299720556712846	0.0301437741319785	0.3200752041330647
MR-link 2	urate	HMDB0000289	citrulline	HMDB0000904	GCST90200307	bioa_005	4:88802323-89302323	0.1316777398500853	0.0875060766794655	0.1323796310655454
MR-link 2	mannose	HMDB0000169	cytidine	HMDB0000089	M00584	GCST90200429	2:27182547-28770083	-0.09026791729027	0.0563720643678326	0.1093131178082979
MR-link 2	tyrosine	HMDB0000158	3-aminoisobutyrate	HMDB0002166	GCST90200427	GCST90200310	6:111308006-112158646	-0.2058895735350495	0.1013004860685376	0.0421067222530592
MR-link 2	tyrosine	HMDB0000158	3-aminoisobutyrate	HMDB0002166	GCST90200427	GCST90200310	16:71156147-71656147	-0.1367462157221268	0.2002337286418437	0.494649196974373
MR-link 2	n6,n6,n6-trimethyllysine	HMDB0001325	alpha-ketobutyrate	HMDB0000005	GCST90200344	GCST90200438	11:64586385-65555309	0.0257987978313024	0.0950538086842954	0.7860737407399694
MR-link 2	n6,n6,n6-trimethyllysine	HMDB0001325	alpha-ketobutyrate	HMDB0000005	GCST90200344	GCST90200438	16:67497306-67997306	0.0723823728875766	0.3075757520137331	0.8139511710141664
MR-link 2	caffeine	HMDB0001847	3-aminoisobutyrate	HMDB0002166	GCST90200436	GCST90200310	15:56384745-56884745	-0.2677940015041302	0.2386581951742626	0.2618276894576933
MR-link 2	caffeine	HMDB0001847	3-aminoisobutyrate	HMDB0002166	GCST90200436	GCST90200310	15:57044800-57544800	-0.0275660937756926	0.5093728099601329	0.956841376496027
MR-link 2	choline	HMDB0000097	s-1-pyrroline-5-carboxylate	HMDB0001301	GCST90200327	GCST90200381	2:211290507-211790507	0.6513180708897691	0.5310562192078196	0.2200264262186225
MR-link 2	choline	HMDB0000097	s-1-pyrroline-5-carboxylate	HMDB0001301	GCST90200327	GCST90200381	17:17175631-17675631	0.0436082958496769	0.1555763142836123	0.7792460935933908
MR-link 2	hypotaurine	HMDB0000965	taurochenodeoxycholate	HMDB0000951	GCST90200379	GCST90200337	4:138793652-139293652	0.0101141198720602	0.150687127558805	0.9464861727852
MR-link 2	hypotaurine	HMDB0000965	taurochenodeoxycholate	HMDB0000951	GCST90200379	GCST90200337	5:114821656-115321656	-0.0496234867050187	0.1176760109132982	0.6732470261663457
MR-link 2	hypotaurine	HMDB0000965	taurochenodeoxycholate	HMDB0000951	GCST90200379	GCST90200337	19:47031255-47531255	0.4261774520415825	0.2454561948409747	0.08251666342002
MR-link 2	biliverdin	HMDB0001008	3-aminoisobutyrate	HMDB0002166	M02137	GCST90200310	2:234046650-234918570	-0.0360069878159346	0.0316733186842229	0.2556118817512463
MR-link 2	glycerol 3-phosphate	HMDB0000126	urea	HMDB0000294	GCST90199638	M01670	1:20921386-22251981	0.0246181677000829	0.054359280864259	0.6506359933362855
MR-link 2	glycerol 3-phosphate	HMDB0000126	glycochenodeoxycholate	HMDB0000637	GCST90199638	M32346	1:20921386-22251981	0.1152375338605942	0.0573497831943566	0.0444968006251062
MR-link 2	betaine	HMDB0000043	mannose	HMDB0000169	M03141	M00584	2:211337631-211837631	-0.0459185319358977	0.1144201957570782	0.6881882786906739
MR-link 2	betaine	HMDB0000043	mannose	HMDB0000169	M03141	M00584	5:78095798-78666416	0.0697454882586945	0.0915163686209688	0.4459946903667291
MR-link 2	betaine	HMDB0000043	mannose	HMDB0000169	M03141	M00584	12:30349-530349	0.0038434415706282	0.1631146876364551	0.981201331470839
MR-link 2	betaine	HMDB0000043	mannose	HMDB0000169	M03141	M00584	21:44237404-44737404	0.0473744515082951	0.1925789157801981	0.8056820788442505
MR-link 2	citrate	HMDB0000094	citrulline	HMDB0000904	M01564	bioa_005	5:14625868-15125868	-0.1045729935514929	0.0916184282819946	0.2537047781336252
MR-link 2	citrate	HMDB0000094	citrulline	HMDB0000904	M01564	bioa_005	9:84927464-85427464	0.0531840844711785	0.1060367337386166	0.6159750698120698
MR-link 2	citrate	HMDB0000094	citrulline	HMDB0000904	M01564	bioa_005	17:6345930-6933878	-0.0280188588121207	0.0457891629803783	0.5405971302939274
MR-link 2	citrate	HMDB0000094	citrulline	HMDB0000904	M01564	bioa_005	22:18904608-19404608	0.1599165341239877	0.106597875022206	0.1335664852860973
MR-link 2	acetate	HMDB0000042	cytidine	HMDB0000089	met-d-Acetate	GCST90200429	2:27480940-27980940	-0.3519377981486493	0.992647594041136	0.7229308206093484
MR-link 2	acetate	HMDB0000042	cytidine	HMDB0000089	met-d-Acetate	GCST90200429	2:136358646-136858646	-0.1747972563449947	0.833392146872964	0.833869117589278
MR-link 2	acetate	HMDB0000042	cytidine	HMDB0000089	met-d-Acetate	GCST90200429	9:4513491-5013491	0.6940521533751769	0.5239419885889673	0.1852794119953709
MR-link 2	acetate	HMDB0000042	cytidine	HMDB0000089	met-d-Acetate	GCST90200429	12:111634608-112523499	-0.8097244232490377	0.8577630246262308	0.3451719550290288
MR-link 2	acetate	HMDB0000042	cytidine	HMDB0000089	met-d-Acetate	GCST90200429	12:112590766-113090766	0.9387119192516724	0.8618407744172554	0.2760682834928707
MR-link 2	acetate	HMDB0000042	cytidine	HMDB0000089	met-d-Acetate	GCST90200429	15:43683941-44183941	1.4308311937435354	1.3786553144837168	0.2993419968470512
MR-link 2	acetate	HMDB0000042	cytidine	HMDB0000089	met-d-Acetate	GCST90200429	20:23910811-24695002	-0.2285915715528461	0.6330783471987785	0.7180400665844278
MR-link 2	acetate	HMDB0000042	cytidine	HMDB0000089	met-d-Acetate	GCST90200429	20:24698737-26432690	0.410269744912777	0.2344506718959967	0.0801322477729749
MR-link 2	acetate	HMDB0000042	cytidine	HMDB0000089	met-d-Acetate	GCST90200429	20:32973832-34017690	0.3387919802998278	0.754391113748515	0.6533643673046639
MR-link 2	arachidonate (20:4n6)	HMDB0001043	creatinine	HMDB0000562	GCST90200358	bioa_026	11:61052244-62029047	0.0236526467555647	0.0253220930178964	0.350266984619178
MR-link 2	alpha-aminoadipic acid	HMDB0000510	alpha-ketoglutaramate*	HMDB0001552	bioa_025	GCST90199885	3:2996317-3496317	0.1592550350263171	0.23945626352979	0.5060061014398397
MR-link 2	alpha-aminoadipic acid	HMDB0000510	alpha-ketoglutaramate*	HMDB0001552	bioa_025	GCST90199885	5:36380209-36880209	-0.4483446333662034	0.2369797141184101	0.0585027806288711
MR-link 2	n-acetyl-aspartyl-glutamate (naag)	HMDB0001067	gluconate	HMDB0000625	GCST90200684	GCST90200373	11:45663099-50986366	-0.0502720126379592	0.0120510685836427	3.024930588417236e-05
MR-link 2	n-acetyl-aspartyl-glutamate (naag)	HMDB0001067	gluconate	HMDB0000625	GCST90200684	GCST90200373	11:54602007-58367668	-0.013350049110046	0.0185816498003379	0.4724777832430856
MR-link 2	n-acetylornithine	HMDB0003357	1,7-dimethylurate	HMDB0011103	M15630	GCST90199756	2:73124156-74349562	-0.0132402627185877	0.0265285903806105	0.617713099694476
MR-link 2	5,6-dihydrothymine	HMDB0000079	3-hydroxybutyrate (bhba)	HMDB0000011	GCST90200339	M00542	22:50721854-51221854	0.0875413526725258	0.2033374786137078	0.6668156280974133
MR-link 2	mannose	HMDB0000169	aspartate	HMDB0000191	M00584	M15996	2:27182547-28770083	0.0734315618986894	0.0545893420112321	0.178572608829469
MR-link 2	lactate	HMDB0000190	arginine	HMDB0000517	met-d-Lactate	M01638	2:27348097-28101918	-1.1571295369230057	0.663776925349746	0.081289846721348
MR-link 2	lactate	HMDB0000190	arginine	HMDB0000517	met-d-Lactate	M01638	6:135171067-135671067	-1.4075537242644964	0.6097921120932336	0.0209851370639886
MR-link 2	lactate	HMDB0000190	arginine	HMDB0000517	met-d-Lactate	M01638	8:106333124-106833124	-1.151968364665903	0.8433385143830546	0.1719508905151802
MR-link 2	lactate	HMDB0000190	arginine	HMDB0000517	met-d-Lactate	M01638	9:4513176-5186407	-0.0116797209957919	0.3758338526682638	0.975208275685606
MR-link 2	lactate	HMDB0000190	arginine	HMDB0000517	met-d-Lactate	M01638	10:2727379-3389269	0.1777595129815718	0.2973071293147771	0.549907601732981
MR-link 2	lactate	HMDB0000190	arginine	HMDB0000517	met-d-Lactate	M01638	11:118839742-119339742	0.2971801970303884	0.7043427552095872	0.6730793677563818
MR-link 2	lactate	HMDB0000190	arginine	HMDB0000517	met-d-Lactate	M01638	12:111162908-111662908	-0.6057886129592885	0.8183626727463754	0.4591515425640432
MR-link 2	lactate	HMDB0000190	arginine	HMDB0000517	met-d-Lactate	M01638	12:111682800-113133476	-0.4894879926306036	0.5486754757839173	0.372325072999229
MR-link 2	myo-inositol	HMDB0000211	tyrosine	HMDB0000158	GCST90200401	met-d-Tyr	16:24676314-25176314	-0.0917714157089182	0.0439772128054427	0.0369066941654757
MR-link 2	myo-inositol	HMDB0000211	tyrosine	HMDB0000158	GCST90200401	met-d-Tyr	19:18383755-18883755	0.1099707514462706	0.0893186075497528	0.2182410307852333
MR-link 2	glycerol 3-phosphate	HMDB0000126	phenylethylamine	HMDB0012275	GCST90199638	bioa_015	1:20921386-22251981	0.065397274599448	0.0496392150807966	0.1876872184099072
MR-link 2	glycerol 3-phosphate	HMDB0000126	phenylethylamine	HMDB0012275	GCST90199638	bioa_015	20:5231344-5731344	-0.0481063965764207	0.1440890520725407	0.738480880780285
MR-link 2	tyrosine	HMDB0000158	3,7-dimethylurate	HMDB0001982	GCST90200427	GCST90199755	6:111308006-112158646	0.0097984887027031	0.1134956728916202	0.9312012385039374
MR-link 2	tyrosine	HMDB0000158	3,7-dimethylurate	HMDB0001982	GCST90200427	GCST90199755	16:71156147-71656147	-2.6971628976849645e-05	0.1825582522432209	0.9998821184690496
MR-link 2	leucine	HMDB0000687	taurochenodeoxycholate	HMDB0000951	met-d-Leu	GCST90200337	2:27480940-28253616	-0.9298358135028952	0.5239075996592392	0.0759294643246382
MR-link 2	leucine	HMDB0000687	taurochenodeoxycholate	HMDB0000951	met-d-Leu	GCST90200337	2:64975088-65475088	0.3800348924134312	1.2231641691000767	0.7560300739966234
MR-link 2	leucine	HMDB0000687	taurochenodeoxycholate	HMDB0000951	met-d-Leu	GCST90200337	2:165251927-165751927	-0.0037023688453113	0.494906863062292	0.9940311286688124
MR-link 2	leucine	HMDB0000687	taurochenodeoxycholate	HMDB0000951	met-d-Leu	GCST90200337	4:86953335-87453335	-1.30950363882348	0.8915498925257261	0.141888517986312
MR-link 2	leucine	HMDB0000687	taurochenodeoxycholate	HMDB0000951	met-d-Leu	GCST90200337	4:87663610-88163610	-0.4451573938681149	1.1230259470228552	0.6918165941560469
MR-link 2	leucine	HMDB0000687	taurochenodeoxycholate	HMDB0000951	met-d-Leu	GCST90200337	4:88670985-89475171	0.0614217958554046	0.1354626146357631	0.650244545848074
MR-link 2	leucine	HMDB0000687	taurochenodeoxycholate	HMDB0000951	met-d-Leu	GCST90200337	8:76204025-76704025	-1.271878284728651	0.9041804582321832	0.1595269849362702
MR-link 2	leucine	HMDB0000687	taurochenodeoxycholate	HMDB0000951	met-d-Leu	GCST90200337	12:56220625-57115338	0.1837973712858179	0.4503428472217812	0.68317995588701
MR-link 2	leucine	HMDB0000687	taurochenodeoxycholate	HMDB0000951	met-d-Leu	GCST90200337	16:69315747-70908300	-0.351510150088944	0.2513324108523626	0.161936977257281
MR-link 2	leucine	HMDB0000687	taurochenodeoxycholate	HMDB0000951	met-d-Leu	GCST90200337	16:71899923-72399923	-0.3803480578845442	0.3379379122832166	0.260378548640634
MR-link 2	leucine	HMDB0000687	taurochenodeoxycholate	HMDB0000951	met-d-Leu	GCST90200337	17:6935779-7435779	0.2685611744756236	0.4391837924590072	0.540868188290972
MR-link 2	leucine	HMDB0000687	taurochenodeoxycholate	HMDB0000951	met-d-Leu	GCST90200337	19:49054215-49554215	0.5420193320983767	0.3672811675845147	0.1400079841642357
MR-link 2	phenylalanine	HMDB0000159	tyrosine	HMDB0000158	met-d-Phe	met-d-Tyr	2:211293055-211793055	0.9898477788020688	0.1846629562415321	8.308651688827274e-08
MR-link 2	phenylalanine	HMDB0000159	tyrosine	HMDB0000158	met-d-Phe	met-d-Tyr	6:17868392-18368392	0.8911456796950288	0.1703625420528168	1.687067916561437e-07
MR-link 2	phenylalanine	HMDB0000159	tyrosine	HMDB0000158	met-d-Phe	met-d-Tyr	11:57019429-57519429	0.5407261770910099	0.0963007206586311	1.9659021650750056e-08
MR-link 2	phenylalanine	HMDB0000159	tyrosine	HMDB0000158	met-d-Phe	met-d-Tyr	12:56671418-57171418	1.6596639910446127	0.2241046341709751	1.304065001119456e-13
MR-link 2	phenylalanine	HMDB0000159	tyrosine	HMDB0000158	met-d-Phe	met-d-Tyr	12:102211009-102721004	0.2251169576770423	0.0923702906580632	0.0148049982036219
MR-link 2	phenylalanine	HMDB0000159	tyrosine	HMDB0000158	met-d-Phe	met-d-Tyr	12:102890425-104124563	0.073396743688725	0.0267692071678107	0.0061097061673401
MR-link 2	phenylalanine	HMDB0000159	tyrosine	HMDB0000158	met-d-Phe	met-d-Tyr	12:104125826-104625826	0.5150535369351654	0.1205075300611939	1.919659116623958e-05
MR-link 2	phenylalanine	HMDB0000159	tyrosine	HMDB0000158	met-d-Phe	met-d-Tyr	14:55161744-55661744	0.1293539514867097	0.154556587208542	0.4026286175320605
MR-link 2	phenylalanine	HMDB0000159	tyrosine	HMDB0000158	met-d-Phe	met-d-Tyr	14:55670870-56170870	0.2444353151123121	0.1596383922160958	0.12572460010624
MR-link 2	phenylalanine	HMDB0000159	tyrosine	HMDB0000158	met-d-Phe	met-d-Tyr	16:16004626-16504626	0.892244718970862	0.1370687487834558	7.541710739034887e-11
MR-link 2	creatine	HMDB0000064	adenosine 5'-monophosphate (amp)	HMDB0000045	M27718	GCST90200356	2:211346498-211846498	-0.1062806810560426	0.082469096205698	0.1974907769295866
MR-link 2	acetylphosphate	HMDB0001494	1,7-dimethylurate	HMDB0011103	M15488	M34400	1:109564880-110064880	-0.2361099978327071	0.2290321586657095	0.3025861901248173
MR-link 2	acetylphosphate	HMDB0001494	1,7-dimethylurate	HMDB0011103	M15488	M34400	6:96128415-96628415	0.4072573251515242	0.4417464945363807	0.3565674756222959
MR-link 2	sphingosine	HMDB0000252	pyruvate	HMDB0000243	GCST90200385	met-d-Pyruvate	3:56598999-57098999	0.2731643656277565	0.0611164503185315	7.83763297274805e-06
MR-link 2	methionine	HMDB0000696	betaine	HMDB0000043	bioa_013	GCST90200425	5:89993899-90493899	-0.1935321365068867	0.2244260638641169	0.3884990633365273
MR-link 2	methionine	HMDB0000696	betaine	HMDB0000043	bioa_013	GCST90200425	12:46900176-47464292	0.2154136823673799	0.2731752691850758	0.4303722307567048
MR-link 2	methionine	HMDB0000696	betaine	HMDB0000043	bioa_013	GCST90200425	12:56615040-57115040	0.2803667597044907	0.4745937594442072	0.5546872401904314
MR-link 2	glutamine	HMDB0000641	heme	HMDB0003178	M00053	M32593	12:56615040-57115040	0.0364875882243892	0.1219485843159731	0.7647838719085321
MR-link 2	orotidine	HMDB0000788	2-hydroxyphenylacetate	HMDB0000669	GCST90200681	GCST90200369	3:124271035-124771035	0.4493137126885158	0.1934369476580351	0.0201903517938441
MR-link 2	orotidine	HMDB0000788	2-hydroxyphenylacetate	HMDB0000669	GCST90200681	GCST90200369	16:20142332-20642332	1.039782220481141	0.2867356891889174	0.0002875400694781
MR-link 2	orotidine	HMDB0000788	2-hydroxyphenylacetate	HMDB0000669	GCST90200681	GCST90200369	17:72554076-74203469	0.098947741035635	0.030219731387122	0.0010593309084573
MR-link 2	5-oxoproline	HMDB0000267	bilirubin (z,z)	HMDB0000054	GCST90200280	M27716	8:144861615-145802337	0.0039195007840882	0.0418857691803082	0.9254460122021636
MR-link 2	5-oxoproline	HMDB0000267	bilirubin (z,z)	HMDB0000054	GCST90200280	M27716	12:56615338-57115338	0.0911460535637337	0.2536571044882546	0.7193498672285347
MR-link 2	histidine	HMDB0000177	aspartate	HMDB0000191	GCST90200377	GCST90200370	2:211293055-211793055	0.3523984772929205	0.2718514150968003	0.1948753309900941
MR-link 2	histidine	HMDB0000177	aspartate	HMDB0000191	GCST90200377	GCST90200370	12:96129884-96629884	-0.2197820282484405	0.2498827347908515	0.3791081911544561
MR-link 2	1-methylurate	HMDB0003099	theobromine	HMDB0002825	M34395	M18392	8:18010431-18510431	0.1803165541632227	0.0956529000661781	0.0594145426860001
MR-link 2	3-(4-hydroxyphenyl)lactate	HMDB0000755	hydroxy-n6,n6,n6-trimethyllysine*	HMDB01422	GCST90200371	GCST90200240	6:111301079-111801079	-0.1838732062963271	0.2621761908264304	0.4830942914397161
MR-link 2	3-(4-hydroxyphenyl)lactate	HMDB0000755	hydroxy-n6,n6,n6-trimethyllysine*	HMDB01422	GCST90200371	GCST90200240	17:79941425-80441425	0.0922459568888579	0.1063425359595335	0.3857000075818042
MR-link 2	alanine	HMDB0000161	methionine	HMDB0000696	met-d-Ala	GCST90200391	1:206970800-207470800	-0.2418966451618956	0.4895992760819161	0.6212562668008614
MR-link 2	alanine	HMDB0000161	methionine	HMDB0000696	met-d-Ala	GCST90200391	2:27480940-28253616	-1.1570655418270732	0.4465555308611418	0.0095672485066345
MR-link 2	alanine	HMDB0000161	methionine	HMDB0000696	met-d-Ala	GCST90200391	2:64970910-65916674	0.6005511908144825	0.368638223187694	0.1032903231508732
MR-link 2	alanine	HMDB0000161	methionine	HMDB0000696	met-d-Ala	GCST90200391	2:211290507-211790507	1.654632943978375	0.785452745035686	0.0351524665252349
MR-link 2	alanine	HMDB0000161	methionine	HMDB0000696	met-d-Ala	GCST90200391	3:122879946-123379946	0.3960010593600431	0.566904184376403	0.4848441717157304
MR-link 2	alanine	HMDB0000161	methionine	HMDB0000696	met-d-Ala	GCST90200391	3:159754026-160551365	0.6245543543853831	0.5881816081319649	0.2883086395252789
MR-link 2	alanine	HMDB0000161	methionine	HMDB0000696	met-d-Ala	GCST90200391	4:88958565-89458565	1.3614573144745328	0.4858650985905964	0.0050766364943483
MR-link 2	alanine	HMDB0000161	methionine	HMDB0000696	met-d-Ala	GCST90200391	5:35692098-36469710	-0.5176852006808215	0.6349218699547231	0.4148705052450888
MR-link 2	alanine	HMDB0000161	methionine	HMDB0000696	met-d-Ala	GCST90200391	6:20453952-20953952	1.1093703784388904	0.5536908692064607	0.0451138256533523
MR-link 2	alanine	HMDB0000161	methionine	HMDB0000696	met-d-Ala	GCST90200391	7:94972201-95472201	0.704899581723064	0.6513028494345773	0.2791229918125643
MR-link 2	alanine	HMDB0000161	methionine	HMDB0000696	met-d-Ala	GCST90200391	8:17128898-17669461	0.6970688348164802	0.6715634547550243	0.2992797823152803
MR-link 2	alanine	HMDB0000161	methionine	HMDB0000696	met-d-Ala	GCST90200391	8:49725746-50225746	-0.0418374541929739	0.6603228845480668	0.949480566687023
MR-link 2	alanine	HMDB0000161	methionine	HMDB0000696	met-d-Ala	GCST90200391	8:117935733-118435733	-1.1701845450439277	0.6424066341383484	0.0685212273087507
MR-link 2	alanine	HMDB0000161	methionine	HMDB0000696	met-d-Ala	GCST90200391	8:145497920-145997920	-0.2292198628941711	0.5134817845156164	0.6553060904395265
MR-link 2	alanine	HMDB0000161	methionine	HMDB0000696	met-d-Ala	GCST90200391	9:4033137-4533137	0.7195292119313552	0.6506744640952271	0.2688041864023379
MR-link 2	alanine	HMDB0000161	methionine	HMDB0000696	met-d-Ala	GCST90200391	11:8005408-8505408	0.0833664117773967	0.6221478466765337	0.8934043534325827
MR-link 2	alanine	HMDB0000161	methionine	HMDB0000696	met-d-Ala	GCST90200391	12:4040249-4540249	-0.6737530910356841	0.9798842145797252	0.4917145403730429
MR-link 2	alanine	HMDB0000161	methionine	HMDB0000696	met-d-Ala	GCST90200391	12:45894827-46394827	0.0731563054348201	0.6984894952675682	0.916586079442669
MR-link 2	alanine	HMDB0000161	methionine	HMDB0000696	met-d-Ala	GCST90200391	12:46544011-47796599	0.9232058132139752	0.2691240889697801	0.0006026711233159
MR-link 2	alanine	HMDB0000161	methionine	HMDB0000696	met-d-Ala	GCST90200391	12:56109642-56609642	0.3987555009077181	0.5429080991192464	0.4626558408431063
MR-link 2	alanine	HMDB0000161	methionine	HMDB0000696	met-d-Ala	GCST90200391	12:56610577-57110577	0.3132209342464621	0.2408651474438199	0.1934640571227476
MR-link 2	alanine	HMDB0000161	methionine	HMDB0000696	met-d-Ala	GCST90200391	12:59740767-60240767	1.174613271978179	0.4219481425256877	0.005372849409156
MR-link 2	alanine	HMDB0000161	methionine	HMDB0000696	met-d-Ala	GCST90200391	12:122367989-122867989	-0.1022721627487377	0.5938590323427759	0.8632675400746675
MR-link 2	alanine	HMDB0000161	methionine	HMDB0000696	met-d-Ala	GCST90200391	12:132815816-133315816	0.1217670708810122	0.8300235787821822	0.8833663347367076
MR-link 2	alanine	HMDB0000161	methionine	HMDB0000696	met-d-Ala	GCST90200391	16:69383883-70933639	0.1385327083662329	0.2647841853815458	0.6008413290555723
MR-link 2	alanine	HMDB0000161	methionine	HMDB0000696	met-d-Ala	GCST90200391	16:70994871-71494871	1.0070620692413494	0.5505756798963819	0.0673835154867431
MR-link 2	alanine	HMDB0000161	methionine	HMDB0000696	met-d-Ala	GCST90200391	17:79391534-79891534	0.0574091343405964	0.7019768469867422	0.9348199977188052
MR-link 2	alanine	HMDB0000161	methionine	HMDB0000696	met-d-Ala	GCST90200391	21:32796216-33296216	-0.8601947538845212	1.3835120021713003	0.5341080907158055
MR-link 2	alanine	HMDB0000161	methionine	HMDB0000696	met-d-Ala	GCST90200391	22:18934095-19434095	1.096692613492786	0.7319123034981596	0.1340310529340954
MR-link 2	n-acetyl-aspartyl-glutamate (naag)	HMDB0001067	myo-inositol	HMDB0000211	GCST90200684	M19934	11:45663099-50986366	-0.0202526828378813	0.0224997936908052	0.3680524077560201
MR-link 2	n-acetyl-aspartyl-glutamate (naag)	HMDB0001067	myo-inositol	HMDB0000211	GCST90200684	M19934	11:54602007-58367668	-0.0417553912090178	0.0279196816223449	0.1347699209702822
MR-link 2	gluconate	HMDB0000625	dimethylglycine	HMDB0000092	GCST90200373	GCST90200424	4:99521223-100894070	0.106009690212364	0.0746492438450813	0.1555774042690788
MR-link 2	valine	HMDB0000883	dimethylglycine	HMDB0000092	met-d-Val	GCST90200424	2:27480940-28253616	-1.066289546014306	0.3947798179275779	0.00691369946291
MR-link 2	valine	HMDB0000883	dimethylglycine	HMDB0000092	met-d-Val	GCST90200424	2:64975088-65475088	0.3021760340684887	0.274114818868619	0.2703007196703667
MR-link 2	valine	HMDB0000883	dimethylglycine	HMDB0000092	met-d-Val	GCST90200424	2:165251927-165751927	-0.1852560552545634	0.4781331120426876	0.6984178599586889
MR-link 2	valine	HMDB0000883	dimethylglycine	HMDB0000092	met-d-Val	GCST90200424	3:135701113-136578270	-0.0932503694185557	0.6777270786094367	0.8905622426303819
MR-link 2	valine	HMDB0000883	dimethylglycine	HMDB0000092	met-d-Val	GCST90200424	4:86953335-87453335	1.228636905528027	0.8431287914166449	0.1450514826796927
MR-link 2	valine	HMDB0000883	dimethylglycine	HMDB0000092	met-d-Val	GCST90200424	4:87663610-88163610	0.398231199658213	0.9089043484730832	0.6612817305531475
MR-link 2	valine	HMDB0000883	dimethylglycine	HMDB0000092	met-d-Val	GCST90200424	4:88882515-89510546	0.1011508787869792	0.1247058089667962	0.41729904983679
MR-link 2	valine	HMDB0000883	dimethylglycine	HMDB0000092	met-d-Val	GCST90200424	5:55564890-56064890	0.3696941993564639	0.5532354421451013	0.5039802359464273
MR-link 2	valine	HMDB0000883	dimethylglycine	HMDB0000092	met-d-Val	GCST90200424	6:108910874-109410874	0.0878444813743788	0.6314409173513319	0.8893573002528377
MR-link 2	valine	HMDB0000883	dimethylglycine	HMDB0000092	met-d-Val	GCST90200424	12:56199875-57115338	0.5416440866773403	0.3720270050926627	0.1454128564075473
MR-link 2	valine	HMDB0000883	dimethylglycine	HMDB0000092	met-d-Val	GCST90200424	12:122278263-122778263	0.5757415208780018	0.6215799846816277	0.3543135157971747
MR-link 2	valine	HMDB0000883	dimethylglycine	HMDB0000092	met-d-Val	GCST90200424	14:102468052-102968052	0.4526818450108358	0.9314055457727556	0.6269528932580721
MR-link 2	valine	HMDB0000883	dimethylglycine	HMDB0000092	met-d-Val	GCST90200424	16:69315747-70918195	0.1295473170453075	0.3385037115021483	0.7019379500197473
MR-link 2	valine	HMDB0000883	dimethylglycine	HMDB0000092	met-d-Val	GCST90200424	17:6935779-7435779	0.2593284352930869	0.2730626498840279	0.3422631523935528
MR-link 2	valine	HMDB0000883	dimethylglycine	HMDB0000092	met-d-Val	GCST90200424	17:79384062-79884062	0.645405356353566	0.794814029203475	0.416779817338888
MR-link 2	valine	HMDB0000883	dimethylglycine	HMDB0000092	met-d-Val	GCST90200424	19:49050431-49611255	-0.4791674028893658	0.2695571287586624	0.0754679575536403
MR-link 2	glutamine	HMDB0000641	glycochenodeoxycholate	HMDB0000637	met-d-Gln	M32346	1:213912734-214412734	0.0915422454052786	0.5952957692556461	0.8777863007422252
MR-link 2	glutamine	HMDB0000641	glycochenodeoxycholate	HMDB0000637	met-d-Gln	M32346	2:26939063-28767861	-0.2607792823159734	0.2283654252334005	0.2534795636969906
MR-link 2	glutamine	HMDB0000641	glycochenodeoxycholate	HMDB0000637	met-d-Gln	M32346	2:190998205-192033792	-0.2491449112853075	0.2747458666369156	0.3645022526156747
MR-link 2	glutamine	HMDB0000641	glycochenodeoxycholate	HMDB0000637	met-d-Gln	M32346	2:211168890-211668890	-0.6868408044218384	0.7893091184250569	0.3842021853072459
MR-link 2	glutamine	HMDB0000641	glycochenodeoxycholate	HMDB0000637	met-d-Gln	M32346	3:38941335-39441335	2.074706285145532	0.8260304793022631	0.0120165388327597
MR-link 2	glutamine	HMDB0000641	glycochenodeoxycholate	HMDB0000637	met-d-Gln	M32346	3:52085887-52937605	-0.5270216616348361	0.7543588067401926	0.4847800018219239
MR-link 2	glutamine	HMDB0000641	glycochenodeoxycholate	HMDB0000637	met-d-Gln	M32346	3:159689586-160441236	-0.2951393912919417	0.6085400668090065	0.6276793075912173
MR-link 2	glutamine	HMDB0000641	glycochenodeoxycholate	HMDB0000637	met-d-Gln	M32346	5:55611894-56111894	-0.3077437105258106	1.1861214805995854	0.7952851336822656
MR-link 2	glutamine	HMDB0000641	glycochenodeoxycholate	HMDB0000637	met-d-Gln	M32346	6:20425792-20925792	-0.8842039933885231	0.7426544213651075	0.2338108423850765
MR-link 2	glutamine	HMDB0000641	glycochenodeoxycholate	HMDB0000637	met-d-Gln	M32346	6:41265224-41765224	1.409917291864935	0.9439706303656592	0.1352794352458403
MR-link 2	glutamine	HMDB0000641	glycochenodeoxycholate	HMDB0000637	met-d-Gln	M32346	6:56020405-56520405	-0.2751354278477531	0.836105944368315	0.7421045466622629
MR-link 2	glutamine	HMDB0000641	glycochenodeoxycholate	HMDB0000637	met-d-Gln	M32346	6:126492728-127693092	-0.8192520285854776	0.4250521412944396	0.0539278861371392
MR-link 2	glutamine	HMDB0000641	glycochenodeoxycholate	HMDB0000637	met-d-Gln	M32346	6:131635614-132135614	0.4810867358798336	0.525987827519714	0.3603834186686426
MR-link 2	glutamine	HMDB0000641	glycochenodeoxycholate	HMDB0000637	met-d-Gln	M32346	7:72772933-73272933	0.2995775298467025	0.4111791306109867	0.4662576654692392
MR-link 2	glutamine	HMDB0000641	glycochenodeoxycholate	HMDB0000637	met-d-Gln	M32346	8:17124777-17669461	-0.0380391477722472	0.6324833722387587	0.9520421202511826
MR-link 2	glutamine	HMDB0000641	glycochenodeoxycholate	HMDB0000637	met-d-Gln	M32346	8:126231747-126731747	0.9520629341972656	0.7461982604133862	0.2019962848034981
MR-link 2	glutamine	HMDB0000641	glycochenodeoxycholate	HMDB0000637	met-d-Gln	M32346	9:4040541-4540541	0.1382479202055364	0.6702415304081739	0.8365832745563966
MR-link 2	glutamine	HMDB0000641	glycochenodeoxycholate	HMDB0000637	met-d-Gln	M32346	9:21884172-22384172	1.4714608925314347	0.6860277690497689	0.0319608513255743
MR-link 2	glutamine	HMDB0000641	glycochenodeoxycholate	HMDB0000637	met-d-Gln	M32346	10:98828483-99609412	-0.1712752063111451	0.2134941147398277	0.4224095703628693
MR-link 2	glutamine	HMDB0000641	glycochenodeoxycholate	HMDB0000637	met-d-Gln	M32346	10:114535278-115035278	-0.6887505979761661	0.802865022629217	0.3909664655581394
MR-link 2	glutamine	HMDB0000641	glycochenodeoxycholate	HMDB0000637	met-d-Gln	M32346	11:8005408-8505408	0.4991721344157006	0.4566033719963688	0.2742931839528097
MR-link 2	glutamine	HMDB0000641	glycochenodeoxycholate	HMDB0000637	met-d-Gln	M32346	11:18148958-18648958	-0.5539862077957037	0.7792746875099827	0.4771463392698025
MR-link 2	glutamine	HMDB0000641	glycochenodeoxycholate	HMDB0000637	met-d-Gln	M32346	11:73860169-74360169	0.2883415034059609	0.7018652938065055	0.6812032694606074
MR-link 2	glutamine	HMDB0000641	glycochenodeoxycholate	HMDB0000637	met-d-Gln	M32346	12:4051876-4551876	0.443693226260782	0.8536018111671436	0.6032103249002888
MR-link 2	glutamine	HMDB0000641	glycochenodeoxycholate	HMDB0000637	met-d-Gln	M32346	12:46377388-47736079	0.0644847825033798	0.2339964188048263	0.7828705105266456
MR-link 2	glutamine	HMDB0000641	glycochenodeoxycholate	HMDB0000637	met-d-Gln	M32346	12:55949170-57674145	-0.107069820538292	0.0883398052521847	0.2255038159101914
MR-link 2	glutamine	HMDB0000641	glycochenodeoxycholate	HMDB0000637	met-d-Gln	M32346	12:59330993-60240767	0.0399949506589651	0.3075228345129581	0.8965227364350826
MR-link 2	glutamine	HMDB0000641	glycochenodeoxycholate	HMDB0000637	met-d-Gln	M32346	12:121134495-121634495	0.4632630631779945	0.8406175827449457	0.5815661746345786
MR-link 2	glutamine	HMDB0000641	glycochenodeoxycholate	HMDB0000637	met-d-Gln	M32346	14:21242229-21782312	0.3415860118263134	0.4643439433253163	0.4619550129858217
MR-link 2	glutamine	HMDB0000641	glycochenodeoxycholate	HMDB0000637	met-d-Gln	M32346	14:74940531-75440531	0.6948741773869282	1.3007850527931446	0.5932059334616034
MR-link 2	glutamine	HMDB0000641	glycochenodeoxycholate	HMDB0000637	met-d-Gln	M32346	14:100545139-101045139	0.6134082124134655	0.5407133224750006	0.256608949927202
MR-link 2	glutamine	HMDB0000641	glycochenodeoxycholate	HMDB0000637	met-d-Gln	M32346	16:70118909-70618909	0.2984450911547173	0.7807582803977579	0.7022757113726086
MR-link 2	glutamine	HMDB0000641	glycochenodeoxycholate	HMDB0000637	met-d-Gln	M32346	17:25345818-25845818	0.646406041158705	0.7356592898215963	0.3795770643381436
MR-link 2	glutamine	HMDB0000641	glycochenodeoxycholate	HMDB0000637	met-d-Gln	M32346	18:31306350-31806350	-0.4764485636803603	0.7378608829857993	0.5184633091951645
MR-link 2	glutamine	HMDB0000641	glycochenodeoxycholate	HMDB0000637	met-d-Gln	M32346	20:55862882-56362882	-0.0348610268876028	0.7603126467696413	0.9634290809817854
MR-link 2	glutamine	HMDB0000641	glycochenodeoxycholate	HMDB0000637	met-d-Gln	M32346	22:44074730-44574730	0.7723810213785276	0.911862347529638	0.3969745754072331
MR-link 2	betaine	HMDB0000043	serotonin (5ht)	HMDB0000259	GCST90200425	M02342	2:211290507-211790507	0.1699003010038805	0.1421834149329206	0.2321114318576846
MR-link 2	betaine	HMDB0000043	serotonin (5ht)	HMDB0000259	GCST90200425	M02342	5:78081434-78907016	0.0233660817028878	0.0683719303245546	0.7325393210653439
MR-link 2	betaine	HMDB0000043	serotonin (5ht)	HMDB0000259	GCST90200425	M02342	6:160264283-160825366	-0.4257485194516398	0.2013103166377003	0.0344396015293469
MR-link 2	betaine	HMDB0000043	serotonin (5ht)	HMDB0000259	GCST90200425	M02342	12:68601-568601	0.0482023023150413	0.1226950971982968	0.6944210417499568
MR-link 2	glutamine	HMDB0000641	docosahexaenoate (dha; 22:6n3)	HMDB0002183	met-d-Gln	GCST90199651	1:213912734-214412734	-0.942865791701397	0.5047157490036145	0.0617463937726097
MR-link 2	glutamine	HMDB0000641	docosahexaenoate (dha; 22:6n3)	HMDB0002183	met-d-Gln	GCST90199651	2:26939063-28767861	-0.027394553418357	0.2369758323544907	0.9079690705994744
MR-link 2	glutamine	HMDB0000641	docosahexaenoate (dha; 22:6n3)	HMDB0002183	met-d-Gln	GCST90199651	2:190998205-192033792	-0.1104513104825782	0.2637355123773209	0.6753654145419121
MR-link 2	glutamine	HMDB0000641	docosahexaenoate (dha; 22:6n3)	HMDB0002183	met-d-Gln	GCST90199651	2:211168890-211668890	-0.1214525693749773	0.5268707225836454	0.8176901862821219
MR-link 2	glutamine	HMDB0000641	docosahexaenoate (dha; 22:6n3)	HMDB0002183	met-d-Gln	GCST90199651	3:38941335-39441335	-0.5463860137921623	0.8271419201793312	0.5088874343703735
MR-link 2	glutamine	HMDB0000641	docosahexaenoate (dha; 22:6n3)	HMDB0002183	met-d-Gln	GCST90199651	3:52085887-52937605	-0.3497929798899679	0.7156064564911201	0.624978802111609
MR-link 2	glutamine	HMDB0000641	docosahexaenoate (dha; 22:6n3)	HMDB0002183	met-d-Gln	GCST90199651	3:121763465-122263465	-0.7053286870602853	0.780763101796101	0.3663222693157599
MR-link 2	glutamine	HMDB0000641	docosahexaenoate (dha; 22:6n3)	HMDB0002183	met-d-Gln	GCST90199651	3:159689586-160441236	-0.3713171522584794	0.3955749597258087	0.3478965592097502
MR-link 2	glutamine	HMDB0000641	docosahexaenoate (dha; 22:6n3)	HMDB0002183	met-d-Gln	GCST90199651	4:17991903-18491903	-0.218619885982078	0.7679706734719098	0.7758953060906161
MR-link 2	glutamine	HMDB0000641	docosahexaenoate (dha; 22:6n3)	HMDB0002183	met-d-Gln	GCST90199651	5:55611894-56111894	-0.6985841885302084	1.875242089514402	0.7094981795552652
MR-link 2	glutamine	HMDB0000641	docosahexaenoate (dha; 22:6n3)	HMDB0002183	met-d-Gln	GCST90199651	5:127968645-128468645	0.1215923488108489	1.9813364955216504	0.9510654570238968
MR-link 2	glutamine	HMDB0000641	docosahexaenoate (dha; 22:6n3)	HMDB0002183	met-d-Gln	GCST90199651	5:174698943-175198943	-0.6346243814531447	0.8461691452466659	0.4532564681443
MR-link 2	glutamine	HMDB0000641	docosahexaenoate (dha; 22:6n3)	HMDB0002183	met-d-Gln	GCST90199651	6:20425792-20925792	0.2674049937018655	0.7215696292181872	0.710944474991765
MR-link 2	glutamine	HMDB0000641	docosahexaenoate (dha; 22:6n3)	HMDB0002183	met-d-Gln	GCST90199651	6:56020405-56520405	0.0678868979837371	0.8373463967619257	0.9353832201663166
MR-link 2	glutamine	HMDB0000641	docosahexaenoate (dha; 22:6n3)	HMDB0002183	met-d-Gln	GCST90199651	6:126492728-127693092	0.463492306605852	0.4901453578945257	0.344341343077817
MR-link 2	glutamine	HMDB0000641	docosahexaenoate (dha; 22:6n3)	HMDB0002183	met-d-Gln	GCST90199651	6:131635614-132135614	0.2309544415596888	0.6808202952241739	0.7344367223771598
MR-link 2	glutamine	HMDB0000641	docosahexaenoate (dha; 22:6n3)	HMDB0002183	met-d-Gln	GCST90199651	7:1635600-2135600	1.5176433078090907	0.9295113548263628	0.1025252894014194
MR-link 2	glutamine	HMDB0000641	docosahexaenoate (dha; 22:6n3)	HMDB0002183	met-d-Gln	GCST90199651	7:72772933-73272933	-0.3553503275662364	0.3087979235749183	0.2498336115014388
MR-link 2	glutamine	HMDB0000641	docosahexaenoate (dha; 22:6n3)	HMDB0002183	met-d-Gln	GCST90199651	8:17124777-17669461	0.1085316001323614	0.4689916737732504	0.8169925920614933
MR-link 2	glutamine	HMDB0000641	docosahexaenoate (dha; 22:6n3)	HMDB0002183	met-d-Gln	GCST90199651	8:126231747-126731747	-2.287073261334333	0.7519241652579057	0.0023530284377446
MR-link 2	glutamine	HMDB0000641	docosahexaenoate (dha; 22:6n3)	HMDB0002183	met-d-Gln	GCST90199651	9:4040541-4540541	-0.1657220715842383	0.5776838747526443	0.7742093456200204
MR-link 2	glutamine	HMDB0000641	docosahexaenoate (dha; 22:6n3)	HMDB0002183	met-d-Gln	GCST90199651	9:21884172-22384172	0.6964975097816732	0.622753190202378	0.2633891049829979
MR-link 2	glutamine	HMDB0000641	docosahexaenoate (dha; 22:6n3)	HMDB0002183	met-d-Gln	GCST90199651	10:22676227-23176227	1.3239307996246763	1.3349766635772904	0.3213313019199239
MR-link 2	glutamine	HMDB0000641	docosahexaenoate (dha; 22:6n3)	HMDB0002183	met-d-Gln	GCST90199651	10:98828483-99609412	0.0142942354065654	0.1993090034145144	0.9428255632732956
MR-link 2	glutamine	HMDB0000641	docosahexaenoate (dha; 22:6n3)	HMDB0002183	met-d-Gln	GCST90199651	10:114535278-115035278	-1.1958099157509876	0.72850074263351	0.1007005154649831
MR-link 2	glutamine	HMDB0000641	docosahexaenoate (dha; 22:6n3)	HMDB0002183	met-d-Gln	GCST90199651	11:8005408-8505408	0.1964115849243392	0.3299097133724986	0.5516098702826177
MR-link 2	glutamine	HMDB0000641	docosahexaenoate (dha; 22:6n3)	HMDB0002183	met-d-Gln	GCST90199651	11:73860169-74360169	-0.1113278715808979	0.5599462305458127	0.8424044418523653
MR-link 2	glutamine	HMDB0000641	docosahexaenoate (dha; 22:6n3)	HMDB0002183	met-d-Gln	GCST90199651	12:4051876-4551876	-0.085932238000447	0.6346169476692051	0.8922892664759441
MR-link 2	glutamine	HMDB0000641	docosahexaenoate (dha; 22:6n3)	HMDB0002183	met-d-Gln	GCST90199651	12:46377388-47736079	0.135307308001567	0.2057616913065721	0.5108001306893527
MR-link 2	glutamine	HMDB0000641	docosahexaenoate (dha; 22:6n3)	HMDB0002183	met-d-Gln	GCST90199651	12:55949170-57674145	-0.1114285183967204	0.077154595761643	0.1486759778233792
MR-link 2	glutamine	HMDB0000641	docosahexaenoate (dha; 22:6n3)	HMDB0002183	met-d-Gln	GCST90199651	12:57753270-58582050	-0.4707513373336707	0.2761277795983763	0.0882258543820631
MR-link 2	glutamine	HMDB0000641	docosahexaenoate (dha; 22:6n3)	HMDB0002183	met-d-Gln	GCST90199651	12:59330993-60240767	-0.4537142141315747	0.2895151760728348	0.1170792259977629
MR-link 2	glutamine	HMDB0000641	docosahexaenoate (dha; 22:6n3)	HMDB0002183	met-d-Gln	GCST90199651	14:21242229-21782312	0.0825881468206281	0.2973496610940945	0.7812061385081396
MR-link 2	glutamine	HMDB0000641	docosahexaenoate (dha; 22:6n3)	HMDB0002183	met-d-Gln	GCST90199651	14:74940531-75440531	0.2415615073761794	0.6782718441358639	0.7217337655038583
MR-link 2	glutamine	HMDB0000641	docosahexaenoate (dha; 22:6n3)	HMDB0002183	met-d-Gln	GCST90199651	14:94594947-95094947	0.4478610185490066	0.7904971322737845	0.5710157683081536
MR-link 2	glutamine	HMDB0000641	docosahexaenoate (dha; 22:6n3)	HMDB0002183	met-d-Gln	GCST90199651	14:100545139-101045139	1.909546411106124	0.7309662479240545	0.0089919719700423
MR-link 2	glutamine	HMDB0000641	docosahexaenoate (dha; 22:6n3)	HMDB0002183	met-d-Gln	GCST90199651	16:70118909-70618909	-0.113787896649583	0.7332141819652257	0.8766711147232933
MR-link 2	glutamine	HMDB0000641	docosahexaenoate (dha; 22:6n3)	HMDB0002183	met-d-Gln	GCST90199651	17:6935779-7435779	-0.4368481009429653	0.7940493936198868	0.5822149166238367
MR-link 2	glutamine	HMDB0000641	docosahexaenoate (dha; 22:6n3)	HMDB0002183	met-d-Gln	GCST90199651	17:25345818-25845818	-1.655393075410816	0.7035875421449128	0.0186332007364086
MR-link 2	glutamine	HMDB0000641	docosahexaenoate (dha; 22:6n3)	HMDB0002183	met-d-Gln	GCST90199651	18:31306350-31806350	0.3746869931482885	0.6723996358042985	0.5773644592262817
MR-link 2	glutamine	HMDB0000641	docosahexaenoate (dha; 22:6n3)	HMDB0002183	met-d-Gln	GCST90199651	22:44074730-44574730	-1.3197076367749985	0.8359633088423524	0.1144124721828765
MR-link 2	ornithine	HMDB0000214	sphinganine-1-phosphate	HMDB0001383	bioa_014	GCST90199845	2:219037276-219805573	-0.3452712880430743	0.5285694310279759	0.5136154774744238
MR-link 2	ornithine	HMDB0000214	sphinganine-1-phosphate	HMDB0001383	bioa_014	GCST90199845	4:144415809-145209327	-0.6112471529246242	0.3161939043185827	0.0532189269104646
MR-link 2	ornithine	HMDB0000214	sphinganine-1-phosphate	HMDB0001383	bioa_014	GCST90199845	6:131638147-132138147	-0.0777358634779277	0.2000356077990447	0.6975645722965083
MR-link 2	ornithine	HMDB0000214	sphinganine-1-phosphate	HMDB0001383	bioa_014	GCST90199845	10:97138162-97638162	0.0164865760645753	0.3457956334054042	0.961973485627204
MR-link 2	ornithine	HMDB0000214	sphinganine-1-phosphate	HMDB0001383	bioa_014	GCST90199845	12:46964292-47464292	0.1254426385296067	0.3846600478507636	0.7443388688439441
MR-link 2	ornithine	HMDB0000214	sphinganine-1-phosphate	HMDB0001383	bioa_014	GCST90199845	12:132819894-133319894	-0.1206309836337618	0.3244001096373269	0.7099981007436864
MR-link 2	ornithine	HMDB0000214	sphinganine-1-phosphate	HMDB0001383	bioa_014	GCST90199845	19:12789284-13289284	-0.2103028307982936	0.3210884231485896	0.5124879792639057
MR-link 2	alpha-tocopherol	HMDB0001893	3-methyl-2-oxovalerate	HMDB0000491	GCST90200302	M15676	1:62651807-63403953	0.1302136886911047	0.2565728794137785	0.6117959645259676
MR-link 2	tyrosine	HMDB0000158	sulfate*	HMDB01448	GCST90200427	GCST90199896	6:111308006-112158646	0.1468797145954781	0.1027428714018805	0.1528360324337454
MR-link 2	tyrosine	HMDB0000158	sulfate*	HMDB01448	GCST90200427	GCST90199896	16:71156147-71656147	0.0481672466502031	0.2302905492003217	0.8343244375140612
MR-link 2	7-methylxanthine	HMDB0001991	glycine	HMDB0000123	GCST90199754	GCST90200707	1:197801712-198301712	0.4602902070472137	0.4415875277742228	0.2972479196709982
MR-link 2	7-methylxanthine	HMDB0001991	glycine	HMDB0000123	GCST90199754	GCST90200707	15:74777880-75578595	0.1390361077868204	0.194139821415178	0.4738895908210575
MR-link 2	biliverdin	HMDB0001008	leucine	HMDB0000687	M02137	M00060	2:234046650-234918570	0.003533390569034	0.0337957918098065	0.9167319396079554
MR-link 2	ornithine	HMDB0000214	n-acetyl-aspartyl-glutamate (naag)	HMDB0001067	GCST90200404	GCST90200684	6:131644358-132144358	0.0957530837260715	0.1659159059679734	0.5638596319368483
MR-link 2	ornithine	HMDB0000214	n-acetyl-aspartyl-glutamate (naag)	HMDB0001067	GCST90200404	GCST90200684	6:161178041-161678041	1.2581742794283273e-18	2.1988189220430632e-13	0.9999954344679216
MR-link 2	2-aminobutyrate	HMDB0000452	mannose	HMDB0000169	GCST90200305	GCST90200435	2:64970910-65470910	0.2689338585181671	0.1040273676545805	0.0097316263866389
MR-link 2	2-aminobutyrate	HMDB0000452	mannose	HMDB0000169	GCST90200305	GCST90200435	4:88993818-89493818	0.5095524254322686	0.1875324814044341	0.0065848302987984
MR-link 2	serine	HMDB0000187	1,7-dimethylurate	HMDB0011103	GCST90200415	GCST90199756	1:119778579-120514573	-0.2904657711831934	0.0804521915607764	0.0003057078866635
MR-link 2	serine	HMDB0000187	1,7-dimethylurate	HMDB0011103	GCST90200415	GCST90199756	2:211290507-212040821	-0.0356130093944315	0.0962151615023184	0.7112787253763871
MR-link 2	serine	HMDB0000187	1,7-dimethylurate	HMDB0011103	GCST90200415	GCST90199756	7:55905219-56847625	-0.1815773307446483	0.1147795155216758	0.1136572534914815
MR-link 2	1-methylurate	HMDB0003099	glycine	HMDB0000123	M34395	GCST90200707	8:18010431-18510431	0.027158660766632	0.0927849834088798	0.7697473824881292
MR-link 2	n-stearoyl-sphingosine (d18:1/18:0)*	HMDB0004950	adenosine 5'-diphosphate (adp)	HMDB0001341	GCST90200341	GCST90200355	10:64645010-65401382	-0.7113106449404296	0.3380964237980278	0.0353898603427014
MR-link 2	n-stearoyl-sphingosine (d18:1/18:0)*	HMDB0004950	adenosine 5'-diphosphate (adp)	HMDB0001341	GCST90200341	GCST90200355	14:63982220-64482220	-0.0384902027562687	0.2155163042590154	0.8582554715770763
MR-link 2	n-stearoyl-sphingosine (d18:1/18:0)*	HMDB0004950	adenosine 5'-diphosphate (adp)	HMDB0001341	GCST90200341	GCST90200355	18:55052269-55552269	0.0348884553025603	0.2723624080834964	0.8980732331500437
MR-link 2	n-stearoyl-sphingosine (d18:1/18:0)*	HMDB0004950	adenosine 5'-diphosphate (adp)	HMDB0001341	GCST90200341	GCST90200355	19:8013648-8513648	0.0765544533847665	0.1165475154643217	0.5112761686894131
MR-link 2	n-acetylglucosaminylasparagine	HMDB0000489	3-methyl-2-oxobutyrate	HMDB0000019	GCST90200316	M21047	4:178111987-178611987	0.0793793436620496	0.1223243701633462	0.5163868454428595
MR-link 2	n-acetylglucosaminylasparagine	HMDB0000489	3-methyl-2-oxobutyrate	HMDB0000019	GCST90200316	M21047	6:167457759-167966043	0.0386605015449415	0.0385988654056956	0.316538348713477
MR-link 2	valine	HMDB0000883	allantoin	HMDB0000462	bioa_022	M01107	2:27492603-27992603	1.2541873291092984	0.9135525996435266	0.169793318625111
MR-link 2	valine	HMDB0000883	allantoin	HMDB0000462	bioa_022	M01107	2:64958074-65458074	-0.0957017703638593	0.2974702676182755	0.7476657523769832
MR-link 2	valine	HMDB0000883	allantoin	HMDB0000462	bioa_022	M01107	2:211173777-211673777	0.3128806403947195	0.637770618853556	0.6237200627714714
MR-link 2	valine	HMDB0000883	allantoin	HMDB0000462	bioa_022	M01107	4:88972827-89472827	-0.1896825424066613	0.1588860782622136	0.2325455190298878
MR-link 2	valine	HMDB0000883	allantoin	HMDB0000462	bioa_022	M01107	11:116381707-116882500	-0.2848741808863183	0.4989225181873646	0.5680140133847762
MR-link 2	valine	HMDB0000883	allantoin	HMDB0000462	bioa_022	M01107	12:56615040-57115040	0.3078340021736947	0.725254792530816	0.6712380592775296
MR-link 2	valine	HMDB0000883	allantoin	HMDB0000462	bioa_022	M01107	16:70059237-70559237	0.2246458442425822	0.4062820435991716	0.5803108148345719
MR-link 2	valine	HMDB0000883	allantoin	HMDB0000462	bioa_022	M01107	17:6883609-7383609	-0.1200146273132272	0.4519253418854048	0.7905758222625293
MR-link 2	valine	HMDB0000883	allantoin	HMDB0000462	bioa_022	M01107	17:40470632-40970632	-0.5322061778611182	0.961682131796552	0.5799815045865273
MR-link 2	valine	HMDB0000883	allantoin	HMDB0000462	bioa_022	M01107	19:49114511-49614511	0.5000588265056554	0.8358447729813536	0.5496614075828092
MR-link 2	acetate	HMDB0000042	isoleucine	HMDB0000172	met-d-Acetate	met-d-Ile	2:27480940-27980940	-1.4184922987082	0.3957217629259443	0.0003376342041068
MR-link 2	acetate	HMDB0000042	isoleucine	HMDB0000172	met-d-Acetate	met-d-Ile	2:136358646-136858646	-0.2645104625831254	0.2009943452206837	0.1881708627586337
MR-link 2	acetate	HMDB0000042	isoleucine	HMDB0000172	met-d-Acetate	met-d-Ile	9:4513491-5013491	0.0002718139199192	0.1422248944229813	0.9984751192892712
MR-link 2	acetate	HMDB0000042	isoleucine	HMDB0000172	met-d-Acetate	met-d-Ile	12:111634608-112523499	-0.5423210009654784	0.2603365315598602	0.0372372186655505
MR-link 2	acetate	HMDB0000042	isoleucine	HMDB0000172	met-d-Acetate	met-d-Ile	12:112590766-113090766	-0.641413432269435	0.3058208763134444	0.0359625987386888
MR-link 2	acetate	HMDB0000042	isoleucine	HMDB0000172	met-d-Acetate	met-d-Ile	15:43683941-44183941	-0.1818721388674346	0.3377631902177784	0.5902591627952485
MR-link 2	acetate	HMDB0000042	isoleucine	HMDB0000172	met-d-Acetate	met-d-Ile	20:23910811-24695002	-0.0744608416683843	0.2205057233765573	0.7356027450510844
MR-link 2	acetate	HMDB0000042	isoleucine	HMDB0000172	met-d-Acetate	met-d-Ile	20:24698737-26432690	-0.1237116304047439	0.0717881984188928	0.0848367348734116
MR-link 2	acetate	HMDB0000042	isoleucine	HMDB0000172	met-d-Acetate	met-d-Ile	20:29267804-29767804	-0.0874486619508079	0.1437241611618138	0.5428904602661826
MR-link 2	acetate	HMDB0000042	isoleucine	HMDB0000172	met-d-Acetate	met-d-Ile	20:32973832-34017690	-0.0814670738499825	0.1710796891255786	0.6339363719993439
MR-link 2	serine	HMDB0000187	citrate	HMDB0000094	GCST90200415	M01564	1:119778579-120514573	-0.0509185831804172	0.0873232521147652	0.5598229398047327
MR-link 2	serine	HMDB0000187	citrate	HMDB0000094	GCST90200415	M01564	2:211290507-212040821	-0.3352798102480807	0.1059518951393557	0.0015537466488656
MR-link 2	serine	HMDB0000187	citrate	HMDB0000094	GCST90200415	M01564	7:55905219-56847625	-0.0753797622276018	0.1205961466283069	0.5319320342574057
MR-link 2	glycerophosphoethanolamine	HMDB0000114	tryptophan	HMDB0000929	GCST90199808	bioa_020	1:40156715-40656715	-0.1937305889993048	0.1110847343562407	0.0811609542498594
MR-link 2	glycerophosphoethanolamine	HMDB0000114	tryptophan	HMDB0000929	GCST90199808	bioa_020	22:24208096-24708096	0.0076095512622393	0.072923366125006	0.9168916218820982
MR-link 2	s-1-pyrroline-5-carboxylate	HMDB0001301	urea	HMDB0000294	GCST90200381	GCST90200417	1:18949448-19449448	0.110613575646421	0.1436281933264035	0.4412178465309638
MR-link 2	s-1-pyrroline-5-carboxylate	HMDB0001301	urea	HMDB0000294	GCST90200381	GCST90200417	8:144432748-145014955	0.0275189739384456	0.0415811624584313	0.5080907642847496
MR-link 2	n-acetyl-aspartyl-glutamate (naag)	HMDB0001067	3-methyl-2-oxovalerate	HMDB0000491	GCST90200684	GCST90199631	11:45663099-50986366	0.0628885200346325	0.0118568075738918	1.1329164892054253e-07
MR-link 2	n-acetyl-aspartyl-glutamate (naag)	HMDB0001067	3-methyl-2-oxovalerate	HMDB0000491	GCST90200684	GCST90199631	11:54602007-58367668	0.0489242555101624	0.0167991455538034	0.0035877076866627
MR-link 2	leucine	HMDB0000687	inositol 1-phosphate (i1p)	HMDB0000213	bioa_011	M01481	2:27480940-27980940	0.8297057297453037	0.8174841115564064	0.3101295277106479
MR-link 2	leucine	HMDB0000687	inositol 1-phosphate (i1p)	HMDB0000213	bioa_011	M01481	4:88972827-89472827	-0.0499785112227945	0.407197406652682	0.9023147352067568
MR-link 2	leucine	HMDB0000687	inositol 1-phosphate (i1p)	HMDB0000213	bioa_011	M01481	4:186893802-187393802	0.9813743209212836	1.957327120062349	0.6161002437126589
MR-link 2	leucine	HMDB0000687	inositol 1-phosphate (i1p)	HMDB0000213	bioa_011	M01481	11:116336283-116883862	-0.7397781351522406	0.9978305973535164	0.4584591269580043
MR-link 2	leucine	HMDB0000687	inositol 1-phosphate (i1p)	HMDB0000213	bioa_011	M01481	15:58477325-58977325	-0.3690197305279055	1.0782849036445006	0.7321790048446726
MR-link 2	leucine	HMDB0000687	inositol 1-phosphate (i1p)	HMDB0000213	bioa_011	M01481	16:70059237-70559237	0.2992453811414451	0.6715408204925903	0.6558789039388949
MR-link 2	glucose	HMDB0000122	isoleucine	HMDB0000172	M20489	M01125	2:169551488-170051488	0.1569986000728646	0.1652414261337446	0.3420530766752921
MR-link 2	alpha-ketoglutarate	HMDB0000208	adenosine 5'-monophosphate (amp)	HMDB0000045	GCST90200455	GCST90200356	20:44931392-45517926	0.0307037404914956	0.0903746128364093	0.7340534232118674
MR-link 2	choline	HMDB0000097	lactate	HMDB0000190	GCST90200327	GCST90200408	2:211290507-211790507	0.1565267623275116	0.2894439943897567	0.5886562787514611
MR-link 2	choline	HMDB0000097	lactate	HMDB0000190	GCST90200327	GCST90200408	17:17175631-17675631	0.1594618476365419	0.1651026193638275	0.3341268752944994
MR-link 2	n-acetylornithine	HMDB0003357	choline	HMDB0000097	bioa_023	M15506	2:72878681-74437061	-0.012335117259871	0.0308729097383786	0.6894916602455197
MR-link 2	n-acetylornithine	HMDB0003357	choline	HMDB0000097	bioa_023	M15506	5:950573-1450573	-0.0297590946566664	0.2835425125308953	0.9164118233569228
MR-link 2	n-acetylornithine	HMDB0003357	choline	HMDB0000097	bioa_023	M15506	14:23348952-23848952	0.1448802651634472	0.4125103275725136	0.7254262384986436
MR-link 2	n-acetylornithine	HMDB0003357	choline	HMDB0000097	bioa_023	M15506	17:37301988-37801988	0.2466234101945341	0.3421183192388757	0.4709884636763933
MR-link 2	n6,n6,n6-trimethyllysine	HMDB0001325	glycerol 3-phosphate	HMDB0000126	GCST90200344	M15365	11:64586385-65555309	0.2486426965296239	0.1290854842413915	0.0540811107555591
MR-link 2	uridine	HMDB0000296	citrate	HMDB0000094	GCST90200407	M01564	1:20666238-21166238	-0.0510231035079836	0.134410063759855	0.7042365980784326
MR-link 2	uridine	HMDB0000296	citrate	HMDB0000094	GCST90200407	M01564	7:47877194-48377194	-0.0001054607977626	0.2908535751664856	0.9997106944949438
MR-link 2	uridine	HMDB0000296	citrate	HMDB0000094	GCST90200407	M01564	22:50686035-51186035	-0.3111631320137724	0.2577946113122421	0.2274246206463804
MR-link 2	lactate	HMDB0000190	pantothenate	HMDB0000210	met-d-Lactate	M01508	2:27348097-28101918	1.64653805826218	1.2367054184582191	0.1830604970773189
MR-link 2	lactate	HMDB0000190	pantothenate	HMDB0000210	met-d-Lactate	M01508	6:135171067-135671067	-0.6738183123577697	0.5083085732309531	0.1849693133851461
MR-link 2	lactate	HMDB0000190	pantothenate	HMDB0000210	met-d-Lactate	M01508	8:106333124-106833124	-0.7744588202420309	0.8541061430520728	0.3645402081772779
MR-link 2	lactate	HMDB0000190	pantothenate	HMDB0000210	met-d-Lactate	M01508	9:4513176-5186407	-0.4629311036036835	0.3710170065491668	0.2121279229509451
MR-link 2	lactate	HMDB0000190	pantothenate	HMDB0000210	met-d-Lactate	M01508	10:2727379-3389269	0.305340919159047	0.3059230984991147	0.3182323368927594
MR-link 2	lactate	HMDB0000190	pantothenate	HMDB0000210	met-d-Lactate	M01508	11:118839742-119339742	0.3477300566607526	0.7007798274958309	0.6197501839891746
MR-link 2	lactate	HMDB0000190	pantothenate	HMDB0000210	met-d-Lactate	M01508	12:111162908-111662908	0.01049490603968	0.6594034108787137	0.9873015974063412
MR-link 2	lactate	HMDB0000190	pantothenate	HMDB0000210	met-d-Lactate	M01508	12:111682800-113133476	0.8584392360766369	0.4396151121626203	0.0508543967870784
MR-link 2	asparagine	HMDB0000168	pantothenate	HMDB0000210	bioa_003	GCST90200279	2:27480940-27980940	-0.717356112159154	0.6638766996416186	0.279894555824853
MR-link 2	asparagine	HMDB0000168	pantothenate	HMDB0000210	bioa_003	GCST90200279	4:178111051-178611051	0.2673694205497611	0.3331680146434953	0.4222601632352512
MR-link 2	asparagine	HMDB0000168	pantothenate	HMDB0000210	bioa_003	GCST90200279	7:97252737-97752737	0.0342845777722318	0.2547039506328392	0.8929237147573929
MR-link 2	asparagine	HMDB0000168	pantothenate	HMDB0000210	bioa_003	GCST90200279	11:61853420-62353420	-0.1456253060138252	0.1740425258447288	0.4027485408005575
MR-link 2	asparagine	HMDB0000168	pantothenate	HMDB0000210	bioa_003	GCST90200279	12:46900176-47400176	0.1405951598178694	0.2726573521879447	0.6061004290782572
MR-link 2	asparagine	HMDB0000168	pantothenate	HMDB0000210	bioa_003	GCST90200279	14:103514503-104812812	0.1198173594212676	0.1229988190227788	0.3299898973265779
MR-link 2	n-acetylornithine	HMDB0003357	3-(4-hydroxyphenyl)lactate	HMDB0000755	bioa_023	M32197	2:72878681-74437061	0.0020712172732159	0.0237543402117737	0.9305179331341848
MR-link 2	n-acetylornithine	HMDB0003357	3-(4-hydroxyphenyl)lactate	HMDB0000755	bioa_023	M32197	5:950573-1450573	0.2824709877727984	0.2906936243049045	0.331192981230157
MR-link 2	n-acetylornithine	HMDB0003357	3-(4-hydroxyphenyl)lactate	HMDB0000755	bioa_023	M32197	14:23348952-23848952	-0.2994728225503504	0.5045283243939989	0.5527998240803553
MR-link 2	n-acetylornithine	HMDB0003357	3-(4-hydroxyphenyl)lactate	HMDB0000755	bioa_023	M32197	17:37301988-37801988	-0.6963474110744385	0.5748573430597115	0.2257653129613079
MR-link 2	5-oxoproline	HMDB0000267	kynurenine	HMDB0000684	M01494	GCST90199636	8:144903138-145403138	0.0060503384836929	0.04612332017136	0.8956349519611925
MR-link 2	5-oxoproline	HMDB0000267	taurochenodeoxycholate	HMDB0000951	GCST90200280	GCST90200337	8:144861615-145802337	-0.0092767366981319	0.0386866991025714	0.8104919951655868
MR-link 2	5-oxoproline	HMDB0000267	taurochenodeoxycholate	HMDB0000951	GCST90200280	GCST90200337	12:56615338-57115338	-0.1200327465266632	0.2546050435042144	0.6373216642251798
MR-link 2	tryptophan	HMDB0000929	3-hydroxybutyrate (bhba)	HMDB0000011	GCST90200441	met-d-bOHbutyrate	4:156527528-157027528	-0.1690273853508417	0.1466229257405022	0.2489911500366416
MR-link 2	tryptophan	HMDB0000929	3-hydroxybutyrate (bhba)	HMDB0000011	GCST90200441	met-d-bOHbutyrate	6:111301079-112053797	0.0185534544353036	0.035762420596655	0.6039019607809257
MR-link 2	isoleucine	HMDB0000172	1-methylurate	HMDB0003099	met-d-Ile	M34395	2:27480940-28253174	-0.4067226450694571	0.5291485936726292	0.4421094429822841
MR-link 2	isoleucine	HMDB0000172	1-methylurate	HMDB0003099	met-d-Ile	M34395	2:165251927-165751927	0.9111700426158869	0.9512155363083036	0.3381128257477853
MR-link 2	isoleucine	HMDB0000172	1-methylurate	HMDB0003099	met-d-Ile	M34395	4:88890833-89475171	0.0279492499912608	0.2442484715734308	0.9088972666327566
MR-link 2	isoleucine	HMDB0000172	1-methylurate	HMDB0003099	met-d-Ile	M34395	8:76193463-76693463	-1.1708447201486365	0.949410341814803	0.2174886282497511
MR-link 2	isoleucine	HMDB0000172	1-methylurate	HMDB0003099	met-d-Ile	M34395	12:56611458-57111458	-0.2325549355335096	0.6126878224272111	0.7042682460824907
MR-link 2	isoleucine	HMDB0000172	1-methylurate	HMDB0003099	met-d-Ile	M34395	16:69865519-70914672	-0.6076563097849055	0.5773176691729978	0.2925468090087533
MR-link 2	isoleucine	HMDB0000172	1-methylurate	HMDB0003099	met-d-Ile	M34395	19:49069664-49569664	-0.4679848119471967	0.5946739319164116	0.4313050710102728
MR-link 2	glucose	HMDB0000122	glutamate	HMDB0000148	met-d-Glucose	GCST90200412	2:165251927-165751927	0.7399308404393661	0.6037118303948757	0.2203357543384083
MR-link 2	glucose	HMDB0000122	glutamate	HMDB0000148	met-d-Glucose	GCST90200412	2:169498833-170056652	-0.0409024783742952	0.166390931538008	0.8058203665442175
MR-link 2	glucose	HMDB0000122	glutamate	HMDB0000148	met-d-Glucose	GCST90200412	3:122819058-123319058	-0.7376535184220514	0.5158715523426632	0.1527408333893995
MR-link 2	glucose	HMDB0000122	glutamate	HMDB0000148	met-d-Glucose	GCST90200412	3:151951767-152451767	0.7248592676215329	0.7672599194426554	0.3447928741138965
MR-link 2	glucose	HMDB0000122	glutamate	HMDB0000148	met-d-Glucose	GCST90200412	3:170377909-170877909	-0.7328529202469656	0.3560471007991578	0.0395610282301706
MR-link 2	glucose	HMDB0000122	glutamate	HMDB0000148	met-d-Glucose	GCST90200412	4:185468314-185968314	-0.7169882615196392	0.7965687589074324	0.3680692260558925
MR-link 2	glucose	HMDB0000122	glutamate	HMDB0000148	met-d-Glucose	GCST90200412	5:95479406-95979406	0.796009225506608	1.3621175674757686	0.5589572912809757
MR-link 2	glucose	HMDB0000122	glutamate	HMDB0000148	met-d-Glucose	GCST90200412	6:7000270-7500270	0.719547026712442	0.5294920289648499	0.1741661236652203
MR-link 2	glucose	HMDB0000122	glutamate	HMDB0000148	met-d-Glucose	GCST90200412	7:14801789-15301789	0.5103642023419153	0.4242600774383355	0.2289951753028632
MR-link 2	glucose	HMDB0000122	glutamate	HMDB0000148	met-d-Glucose	GCST90200412	7:43935955-44473721	0.2805258574319108	0.2586546623477078	0.2781176810702634
MR-link 2	glucose	HMDB0000122	glutamate	HMDB0000148	met-d-Glucose	GCST90200412	8:117934783-118434783	-0.786935115471869	0.7184415995011776	0.2733693591489224
MR-link 2	glucose	HMDB0000122	glutamate	HMDB0000148	met-d-Glucose	GCST90200412	9:21884068-22384068	0.7225560220362217	0.5315199347907247	0.1740152099958722
MR-link 2	glucose	HMDB0000122	glutamate	HMDB0000148	met-d-Glucose	GCST90200412	10:2888477-3388477	0.2180382681766771	0.4353797583579696	0.6165117479126072
MR-link 2	glucose	HMDB0000122	glutamate	HMDB0000148	met-d-Glucose	GCST90200412	10:112762852-113262852	-0.8822503833344737	1.1059372230725038	0.4250213742142363
MR-link 2	glucose	HMDB0000122	glutamate	HMDB0000148	met-d-Glucose	GCST90200412	10:114504071-115004071	0.2964111806892687	0.6122277256605526	0.6282781119841815
MR-link 2	glucose	HMDB0000122	glutamate	HMDB0000148	met-d-Glucose	GCST90200412	12:4134844-4634844	1.0132276106430131	0.6701252612339903	0.1305345399224286
MR-link 2	glucose	HMDB0000122	glutamate	HMDB0000148	met-d-Glucose	GCST90200412	12:111682800-112523499	-1.0021808709758944	1.0701348409716112	0.3490160085848892
MR-link 2	glucose	HMDB0000122	glutamate	HMDB0000148	met-d-Glucose	GCST90200412	12:121166650-121666650	-0.9438021310547752	0.8499147062939665	0.2667978929639975
MR-link 2	glucose	HMDB0000122	glutamate	HMDB0000148	met-d-Glucose	GCST90200412	13:28213465-28721145	2.1818862000042176	1.2913002653271686	0.0910888998671817
MR-link 2	glucose	HMDB0000122	glutamate	HMDB0000148	met-d-Glucose	GCST90200412	17:43272775-44380160	-0.8919227731439652	0.6662112005206259	0.1806361730864155
MR-link 2	glucose	HMDB0000122	glutamate	HMDB0000148	met-d-Glucose	GCST90200412	17:44543627-45043627	-1.4434313938791443	1.0029634436466734	0.1501033529479866
MR-link 2	glucose	HMDB0000122	glutamate	HMDB0000148	met-d-Glucose	GCST90200412	20:22311971-22811971	0.3670110538063597	1.1969978376772197	0.7591405293715526
MR-link 2	docosapentaenoate (n6 dpa; 22:5n6)	HMDB0001976	3,7-dimethylurate	HMDB0001982	GCST90199796	GCST90199755	11:61347212-61847212	-0.0989241597264353	0.1756563552009239	0.5733200199494896
MR-link 2	4-hydroxyphenylpyruvate	HMDB0000707	phenylalanine	HMDB0000159	GCST90200300	met-d-Phe	11:63046797-63546797	0.0		1.0
MR-link 2	4-hydroxyphenylpyruvate	HMDB0000707	phenylalanine	HMDB0000159	GCST90200300	met-d-Phe	12:122051275-122551275	0.0132463035829309	0.0683597929971381	0.846353383869168
MR-link 2	thyroxine	HMDB0000248	phenylalanine	HMDB0000159	GCST90200293	GCST90200396	2:234397317-234897317	0.2005423927151787	0.2484495987440554	0.4195654632207504
MR-link 2	thyroxine	HMDB0000248	phenylalanine	HMDB0000159	GCST90200293	GCST90200396	12:121166650-121666650	-0.0272170641163575	0.3460307643646093	0.937307006355208
MR-link 2	glycerol 3-phosphate	HMDB0000126	aspartate	HMDB0000191	GCST90199638	bioa_004	1:20921386-22251981	-0.0316620644758251	0.0251296362803853	0.2076876978986074
MR-link 2	n-acetylornithine	HMDB0003357	inosine 5'-monophosphate (imp)	HMDB0000175	bioa_023	GCST90200395	2:72878681-74437061	-0.0061279456937772	0.0361437427159221	0.8653689625843333
MR-link 2	n-acetylornithine	HMDB0003357	inosine 5'-monophosphate (imp)	HMDB0000175	bioa_023	GCST90200395	5:950573-1450573	1.1280535968234828	0.4777912230975404	0.0182269115935995
MR-link 2	n-acetylornithine	HMDB0003357	inosine 5'-monophosphate (imp)	HMDB0000175	bioa_023	GCST90200395	17:37301988-37801988	0.0627755934570917	0.4462162978070588	0.8881194087985463
MR-link 2	3-methyl-2-oxobutyrate	HMDB0000019	alpha-tocopherol	HMDB0001893	M21047	M01561	4:88976422-89476422	0.1020903158368577	0.173201202762267	0.55557157555044
MR-link 2	creatinine	HMDB0000562	2-aminobutyrate	HMDB0000452	M00513	M32348	7:23845366-24345366	-0.180855260445351	0.4106490006601286	0.6596378310194053
MR-link 2	glutamine	HMDB0000641	4-acetamidobutanoate	HMDB0003681	met-d-Gln	M01558	1:213912734-214412734	0.4239173695147801	0.6104489656762762	0.4874092021436351
MR-link 2	glutamine	HMDB0000641	4-acetamidobutanoate	HMDB0003681	met-d-Gln	M01558	2:26939063-28767861	-0.1100163575342406	0.2343609063641854	0.6387613415412576
MR-link 2	glutamine	HMDB0000641	4-acetamidobutanoate	HMDB0003681	met-d-Gln	M01558	2:190998205-192033792	-0.2158086497658753	0.4559426421300661	0.6359819566255698
MR-link 2	glutamine	HMDB0000641	4-acetamidobutanoate	HMDB0003681	met-d-Gln	M01558	2:211168890-211668890	0.0046001410878691	0.7698795784416806	0.9952325534873012
MR-link 2	glutamine	HMDB0000641	4-acetamidobutanoate	HMDB0003681	met-d-Gln	M01558	3:38941335-39441335	0.2455680443960652	0.8407234835520723	0.7702167918749023
MR-link 2	glutamine	HMDB0000641	4-acetamidobutanoate	HMDB0003681	met-d-Gln	M01558	3:52085887-52937605	-0.0075947552450795	0.8338230318404607	0.9927326855523708
MR-link 2	glutamine	HMDB0000641	4-acetamidobutanoate	HMDB0003681	met-d-Gln	M01558	3:159689586-160441236	-0.3185149194693415	0.446229835520918	0.4753563162948979
MR-link 2	glutamine	HMDB0000641	4-acetamidobutanoate	HMDB0003681	met-d-Gln	M01558	5:55611894-56111894	1.139345044450878	1.231095161948209	0.3547200436958839
MR-link 2	glutamine	HMDB0000641	4-acetamidobutanoate	HMDB0003681	met-d-Gln	M01558	6:20425792-20925792	0.3453546350380137	0.6353661039235576	0.5867496698493279
MR-link 2	glutamine	HMDB0000641	4-acetamidobutanoate	HMDB0003681	met-d-Gln	M01558	6:41265224-41765224	0.8010167933009533	0.9024624577299286	0.3747612509628838
MR-link 2	glutamine	HMDB0000641	4-acetamidobutanoate	HMDB0003681	met-d-Gln	M01558	6:56020405-56520405	0.0184007787586922	0.7787872000471104	0.9811497526369968
MR-link 2	glutamine	HMDB0000641	4-acetamidobutanoate	HMDB0003681	met-d-Gln	M01558	6:126492728-127693092	0.7459376405136983	0.6407165569384582	0.2443332163576447
MR-link 2	glutamine	HMDB0000641	4-acetamidobutanoate	HMDB0003681	met-d-Gln	M01558	6:131635614-132135614	0.3370596611203517	0.5748185869411585	0.5576230588341136
MR-link 2	glutamine	HMDB0000641	4-acetamidobutanoate	HMDB0003681	met-d-Gln	M01558	7:72772933-73272933	-0.9089349402947512	0.469649719791457	0.0529477900423439
MR-link 2	glutamine	HMDB0000641	4-acetamidobutanoate	HMDB0003681	met-d-Gln	M01558	8:17124777-17669461	0.1401619806367329	0.5486252410895333	0.7983535093068285
MR-link 2	glutamine	HMDB0000641	4-acetamidobutanoate	HMDB0003681	met-d-Gln	M01558	8:126231747-126731747	1.3253457399098647	1.0357969955970363	0.2007062659745551
MR-link 2	glutamine	HMDB0000641	4-acetamidobutanoate	HMDB0003681	met-d-Gln	M01558	9:4040541-4540541	-0.7131153716437619	0.6421452054390757	0.2667748281503538
MR-link 2	glutamine	HMDB0000641	4-acetamidobutanoate	HMDB0003681	met-d-Gln	M01558	9:21884172-22384172	-0.8429461846969162	0.6222908160167749	0.1755496206929319
MR-link 2	glutamine	HMDB0000641	4-acetamidobutanoate	HMDB0003681	met-d-Gln	M01558	10:98828483-99609412	-0.0544441310980311	0.2213389354840051	0.8057005833548517
MR-link 2	glutamine	HMDB0000641	4-acetamidobutanoate	HMDB0003681	met-d-Gln	M01558	10:114535278-115035278	-0.0856920309975455	1.370059840762158	0.9501278750339972
MR-link 2	glutamine	HMDB0000641	4-acetamidobutanoate	HMDB0003681	met-d-Gln	M01558	11:8005408-8505408	-0.0650461586737436	0.488380022454295	0.8940450243761924
MR-link 2	glutamine	HMDB0000641	4-acetamidobutanoate	HMDB0003681	met-d-Gln	M01558	11:18148958-18648958	-0.1492228758288818	0.8799467556548785	0.8653391072353526
MR-link 2	glutamine	HMDB0000641	4-acetamidobutanoate	HMDB0003681	met-d-Gln	M01558	11:73860169-74360169	1.0760293040217683	0.6315167298982508	0.0884033370559985
MR-link 2	glutamine	HMDB0000641	4-acetamidobutanoate	HMDB0003681	met-d-Gln	M01558	12:4051876-4551876	0.9752790467921272	0.8267802656197777	0.2381549895658242
MR-link 2	glutamine	HMDB0000641	4-acetamidobutanoate	HMDB0003681	met-d-Gln	M01558	12:46377388-47736079	0.2131589588319692	0.2298093822526973	0.3536427008949054
MR-link 2	glutamine	HMDB0000641	4-acetamidobutanoate	HMDB0003681	met-d-Gln	M01558	12:55949170-57674145	-0.0974477658024395	0.1088895131610692	0.3708280739995697
MR-link 2	glutamine	HMDB0000641	4-acetamidobutanoate	HMDB0003681	met-d-Gln	M01558	12:59330993-60240767	0.2117131778282707	0.3159933272461961	0.5028625338912954
MR-link 2	glutamine	HMDB0000641	4-acetamidobutanoate	HMDB0003681	met-d-Gln	M01558	12:121134495-121634495	0.2397023927457542	0.9209018423291684	0.7946393719069911
MR-link 2	glutamine	HMDB0000641	4-acetamidobutanoate	HMDB0003681	met-d-Gln	M01558	14:21242229-21782312	-0.3110708531165143	0.5683097717975942	0.5841304434978389
MR-link 2	glutamine	HMDB0000641	4-acetamidobutanoate	HMDB0003681	met-d-Gln	M01558	14:74940531-75440531	-1.6469618901524357	1.1767687526110346	0.1616442497314525
MR-link 2	glutamine	HMDB0000641	4-acetamidobutanoate	HMDB0003681	met-d-Gln	M01558	14:100545139-101045139	1.115428920565665	0.5882143474742227	0.057920823627733
MR-link 2	glutamine	HMDB0000641	4-acetamidobutanoate	HMDB0003681	met-d-Gln	M01558	16:70118909-70618909	-0.4443188574240742	1.1728322146654646	0.7048047180836706
MR-link 2	glutamine	HMDB0000641	4-acetamidobutanoate	HMDB0003681	met-d-Gln	M01558	17:25345818-25845818	-0.0403856833271697	0.6669117633502449	0.9517126076002006
MR-link 2	glutamine	HMDB0000641	4-acetamidobutanoate	HMDB0003681	met-d-Gln	M01558	18:31306350-31806350	0.2844865332859335	0.7390165713205095	0.7002723508315929
MR-link 2	glutamine	HMDB0000641	4-acetamidobutanoate	HMDB0003681	met-d-Gln	M01558	20:55862882-56362882	-0.668526879547644	0.644399567803204	0.2995301276531404
MR-link 2	glutamine	HMDB0000641	4-acetamidobutanoate	HMDB0003681	met-d-Gln	M01558	22:44074730-44574730	-1.0769713832525545	0.9883556363314888	0.2758630401738136
MR-link 2	phenylalanine	HMDB0000159	cholesterol	HMDB0000067	M00064	M00063	12:103007876-103507876	-0.0086016318496155	0.1841494322586726	0.9627443088301404
MR-link 2	2-oxoarginine*	HMDB0004225	isoleucine	HMDB0000172	GCST90199903	M01125	4:102938709-103438709	0.1562291164264977	0.2438375970261691	0.5217113033874694
MR-link 2	2-oxoarginine*	HMDB0004225	isoleucine	HMDB0000172	GCST90199903	M01125	6:160310824-160819068	0.1119378020327876	0.0845741933912269	0.1856540004096175
MR-link 2	tyrosine	HMDB0000158	acetoacetate	HMDB0000060	bioa_021	met-d-Acetoacetate	4:99820973-100320973	-0.1426474419466307	0.152565893682352	0.3497939359793228
MR-link 2	tyrosine	HMDB0000158	acetoacetate	HMDB0000060	bioa_021	met-d-Acetoacetate	4:148735862-149235862	0.4883543729854603	0.1921636013332097	0.0110426295586881
MR-link 2	tyrosine	HMDB0000158	acetoacetate	HMDB0000060	bioa_021	met-d-Acetoacetate	6:111242119-112017012	0.0376888127131222	0.0316861999571082	0.2342668285607207
MR-link 2	tyrosine	HMDB0000158	acetoacetate	HMDB0000060	bioa_021	met-d-Acetoacetate	6:112114361-112614361	0.2045651535337566	0.1166528354204452	0.0794950415776629
MR-link 2	tyrosine	HMDB0000158	acetoacetate	HMDB0000060	bioa_021	met-d-Acetoacetate	7:27926305-28426305	0.2323631081392153	0.1485134644279669	0.1176784008252974
MR-link 2	tyrosine	HMDB0000158	acetoacetate	HMDB0000060	bioa_021	met-d-Acetoacetate	8:8933358-9433358	-1.0006417777521024	0.3606949112888314	0.0055336724445125
MR-link 2	tyrosine	HMDB0000158	acetoacetate	HMDB0000060	bioa_021	met-d-Acetoacetate	10:64816186-65575478	-0.3542462448718255	0.1474715239495015	0.0162997717139895
MR-link 2	tyrosine	HMDB0000158	acetoacetate	HMDB0000060	bioa_021	met-d-Acetoacetate	11:61310081-61810081	0.5152404372403826	0.1837675730333208	0.0050510261107
MR-link 2	tyrosine	HMDB0000158	acetoacetate	HMDB0000060	bioa_021	met-d-Acetoacetate	12:20701307-21201307	-0.1779467074431934	0.1542702592658817	0.2487159513874001
MR-link 2	tyrosine	HMDB0000158	acetoacetate	HMDB0000060	bioa_021	met-d-Acetoacetate	12:46678393-47435518	-0.2855344322990236	0.1103487487189264	0.0096657282084242
MR-link 2	tyrosine	HMDB0000158	acetoacetate	HMDB0000060	bioa_021	met-d-Acetoacetate	12:56615040-57115040	0.0666599075854474	0.1145201367330271	0.5605126407445806
MR-link 2	tyrosine	HMDB0000158	acetoacetate	HMDB0000060	bioa_021	met-d-Acetoacetate	12:57594049-58094049	-0.0030980453164525	0.1563400685944936	0.9841901005713032
MR-link 2	tyrosine	HMDB0000158	acetoacetate	HMDB0000060	bioa_021	met-d-Acetoacetate	12:59727701-60227701	-0.3607507893046088	0.2438589414675716	0.1390489164866849
MR-link 2	tyrosine	HMDB0000158	acetoacetate	HMDB0000060	bioa_021	met-d-Acetoacetate	12:120845172-121674861	0.004653398248937	0.1093541965849023	0.9660575040080932
MR-link 2	tyrosine	HMDB0000158	acetoacetate	HMDB0000060	bioa_021	met-d-Acetoacetate	12:122092964-122592964	-0.2320137073023334	0.3983322625839264	0.5602550214613673
MR-link 2	tyrosine	HMDB0000158	acetoacetate	HMDB0000060	bioa_021	met-d-Acetoacetate	15:60649639-61149639	-0.3192678134664999	0.2006563788875965	0.1115832048921733
MR-link 2	tyrosine	HMDB0000158	acetoacetate	HMDB0000060	bioa_021	met-d-Acetoacetate	16:71153235-72438683	0.082844518038204	0.0561728571089462	0.1402625469192032
MR-link 2	isoleucine	HMDB0000172	arginine	HMDB0000517	bioa_010	M01638	2:27480940-27980940	-0.6627061963204777	0.3862317317117491	0.0861940129135421
MR-link 2	isoleucine	HMDB0000172	arginine	HMDB0000517	bioa_010	M01638	4:88976422-89476422	-0.2686318039326298	0.1974422570214365	0.1736531532079894
MR-link 2	isoleucine	HMDB0000172	arginine	HMDB0000517	bioa_010	M01638	12:56615040-57115040	1.0365147035867892	0.7303249000443491	0.1558257088906082
MR-link 2	isoleucine	HMDB0000172	arginine	HMDB0000517	bioa_010	M01638	16:70059237-70559237	-0.187664574265223	0.3506416965601164	0.5925093218010458
MR-link 2	n-acetylglucosaminylasparagine	HMDB0000489	glutamine	HMDB0000641	GCST90200316	GCST90200419	4:178111987-178611987	0.0038097037978948	0.11181184341811	0.9728193749177564
MR-link 2	n-acetylglucosaminylasparagine	HMDB0000489	glutamine	HMDB0000641	GCST90200316	GCST90200419	6:167457759-167966043	0.0040679872977302	0.0333430347829456	0.9028957629396956
MR-link 2	n-acetylglucosaminylasparagine	HMDB0000489	glutamine	HMDB0000641	GCST90200316	GCST90200419	14:94594947-95094947	0.338418364103345	0.1608439429056619	0.0353769782786224
MR-link 2	n-acetylglucosaminylasparagine	HMDB0000489	glutamine	HMDB0000641	GCST90200316	GCST90200419	17:64055051-64555051	0.1293094114622664	0.1866047273833744	0.4883353283157007
MR-link 2	4-acetamidobutanoate	HMDB0003681	guanidinoacetate	HMDB0000128	GCST90200311	GCST90200384	8:18005709-18505709	-0.02499206215352	0.0609490934660248	0.6817706372467162
MR-link 2	4-acetamidobutanoate	HMDB0003681	guanidinoacetate	HMDB0000128	GCST90200311	GCST90200384	22:50435332-50935332	-0.1616757010497682	0.29157373027093	0.5792412400679711
MR-link 2	hypoxanthine	HMDB0000157	4-methyl-2-oxopentanoate	HMDB0000695	M03127	GCST90199655	6:16038192-16538192	0.0623339215797143	0.1311820219432478	0.6346649377363189
MR-link 2	5-methylthioadenosine (mta)	HMDB0001173	leucine	HMDB0000687	GCST90200359	GCST90200389	2:211290507-211790507	0.4346143234725487	0.1898874604021307	0.0220910048408808
MR-link 2	5-methylthioadenosine (mta)	HMDB0001173	leucine	HMDB0000687	GCST90200359	GCST90200389	6:149659491-150411114	0.4849626484374768	0.2326210885214527	0.0370897217686932
MR-link 2	5-methylthioadenosine (mta)	HMDB0001173	leucine	HMDB0000687	GCST90200359	GCST90200389	6:160319068-160819068	0.2910423144456794	0.2203865067127111	0.1866349337968545
MR-link 2	5-methylthioadenosine (mta)	HMDB0001173	leucine	HMDB0000687	GCST90200359	GCST90200389	16:16009596-16509596	0.5541843091249974	0.3908389949615583	0.1562097287159847
MR-link 2	threonine	HMDB0000167	alpha-ketobutyrate	HMDB0000005	GCST90200432	GCST90200438	2:27589369-28089369	-0.510010935257454	0.1891413829658664	0.0070082191476145
MR-link 2	threonine	HMDB0000167	alpha-ketobutyrate	HMDB0000005	GCST90200432	GCST90200438	2:211290507-211790507	-0.4680251332195413	0.3058814772920207	0.1259953078806322
MR-link 2	threonine	HMDB0000167	alpha-ketobutyrate	HMDB0000005	GCST90200432	GCST90200438	12:46938082-47438082	0.2006305428971509	0.1267129894594759	0.1133425555988429
MR-link 2	threonine	HMDB0000167	alpha-ketobutyrate	HMDB0000005	GCST90200432	GCST90200438	14:100594368-101094368	-0.1726965699225512	0.2740561821538282	0.5285962896634369
MR-link 2	creatinine	HMDB0000562	uridine	HMDB0000296	bioa_026	GCST90200407	1:109627506-110127506	0.0644525158448801	0.4774498279861854	0.8926171915715285
MR-link 2	creatinine	HMDB0000562	uridine	HMDB0000296	bioa_026	GCST90200407	2:73467567-73967567	-0.1236304018986108	0.6221451521839692	0.8424846486141443
MR-link 2	creatinine	HMDB0000562	uridine	HMDB0000296	bioa_026	GCST90200407	2:121056440-121556440	-0.7312239148735953	0.8274336034015037	0.3768445811022382
MR-link 2	creatinine	HMDB0000562	uridine	HMDB0000296	bioa_026	GCST90200407	2:211315692-211815692	0.3678317686135041	0.4194170752085544	0.3804827612126765
MR-link 2	creatinine	HMDB0000562	uridine	HMDB0000296	bioa_026	GCST90200407	2:217404869-217904869	-1.102671499080084	0.5410981002332715	0.0415659095432737
MR-link 2	creatinine	HMDB0000562	uridine	HMDB0000296	bioa_026	GCST90200407	4:77118847-77618847	0.4858279876385932	0.4908287486034172	0.3222662152308528
MR-link 2	creatinine	HMDB0000562	uridine	HMDB0000296	bioa_026	GCST90200407	5:39171736-39671736	0.4365144847555531	0.5531585123061303	0.4300354928485383
MR-link 2	creatinine	HMDB0000562	uridine	HMDB0000296	bioa_026	GCST90200407	5:67795622-68295622	-0.6511589916118024	0.4927856035750846	0.1863733720142563
MR-link 2	creatinine	HMDB0000562	uridine	HMDB0000296	bioa_026	GCST90200407	5:176567143-177067143	0.2739889746119688	0.3681960420673307	0.456792485659242
MR-link 2	creatinine	HMDB0000562	uridine	HMDB0000296	bioa_026	GCST90200407	6:43564625-44064625	-2.2257641030893245	1.057451519082441	0.0353054152086185
MR-link 2	creatinine	HMDB0000562	uridine	HMDB0000296	bioa_026	GCST90200407	6:160442375-160942375	-0.364845356011126	0.2950663239210226	0.2162779949484398
MR-link 2	creatinine	HMDB0000562	uridine	HMDB0000296	bioa_026	GCST90200407	7:77297198-77797198	-0.9415324893116336	0.5722966892395954	0.0999321843911415
MR-link 2	creatinine	HMDB0000562	uridine	HMDB0000296	bioa_026	GCST90200407	7:151157801-151657801	0.0220513048458356	0.5287606948091826	0.966734862958722
MR-link 2	creatinine	HMDB0000562	uridine	HMDB0000296	bioa_026	GCST90200407	8:23501151-24001151	-0.940350240021565	0.60473537474353	0.119951294617559
MR-link 2	creatinine	HMDB0000562	uridine	HMDB0000296	bioa_026	GCST90200407	11:30518678-31018678	-0.6441023626348684	0.8747642764262066	0.4615388079505629
MR-link 2	creatinine	HMDB0000562	uridine	HMDB0000296	bioa_026	GCST90200407	15:45399813-46200138	-0.0154030889192847	0.2640697966302764	0.95348608027307
MR-link 2	creatinine	HMDB0000562	uridine	HMDB0000296	bioa_026	GCST90200407	15:75279182-75779182	0.2399495181119486	0.5995397874598792	0.6889923913934632
MR-link 2	creatinine	HMDB0000562	uridine	HMDB0000296	bioa_026	GCST90200407	15:75910951-76410951	0.3098443728480772	0.4942412685277105	0.5307187900239917
MR-link 2	creatinine	HMDB0000562	uridine	HMDB0000296	bioa_026	GCST90200407	16:20117645-20617645	-0.0627090315761591	0.5074722327697923	0.901654673784124
MR-link 2	creatinine	HMDB0000562	uridine	HMDB0000296	bioa_026	GCST90200407	17:37370347-37870347	0.2481504829411923	0.4645576645219412	0.5932273252404214
MR-link 2	creatinine	HMDB0000562	uridine	HMDB0000296	bioa_026	GCST90200407	17:58724447-59700441	0.1608882671732503	0.6552028878204046	0.8060268196212186
MR-link 2	creatinine	HMDB0000562	uridine	HMDB0000296	bioa_026	GCST90200407	19:33119611-33619611	-0.3674887638282455	0.4671353662201969	0.4314658129489257
MR-link 2	creatinine	HMDB0000562	uridine	HMDB0000296	bioa_026	GCST90200407	22:40650077-41150077	-0.1278825304297567	0.4484417256259884	0.775513213665332
MR-link 2	n-formylanthranilic acid	HMDB0004089	anthranilate	HMDB0001123	GCST90199960	GCST90200324	2:143548189-144048189	0.6153217343815651	0.2172728315921041	0.0046254469471202
MR-link 2	n-formylanthranilic acid	HMDB0004089	anthranilate	HMDB0001123	GCST90199960	GCST90200324	17:75643177-76448530	0.1854070141997643	0.035110359403062	1.2869647557721797e-07
MR-link 2	n-formylanthranilic acid	HMDB0004089	3-(4-hydroxyphenyl)lactate	HMDB0000755	GCST90199960	M32197	2:143548189-144048189	-0.1432942332887083	0.1405450905350672	0.3079369109698607
MR-link 2	n-formylanthranilic acid	HMDB0004089	3-(4-hydroxyphenyl)lactate	HMDB0000755	GCST90199960	M32197	17:75643177-76448530	0.0685102206319464	0.0520464382592026	0.1880637406086814
MR-link 2	glutamate	HMDB0000148	taurine	HMDB0000251	GCST90200412	GCST90200420	5:36388589-36888589	0.2144247616555675	0.2515704093115526	0.3940226784260912
MR-link 2	acetylphosphate	HMDB0001494	n-palmitoyl-sphingosine (d18:1/16:0)	HMDB0004949	M15488	GCST90200336	1:109564880-110064880	0.2947091351193326	0.157081824460369	0.0606346242647725
MR-link 2	acetylphosphate	HMDB0001494	n-palmitoyl-sphingosine (d18:1/16:0)	HMDB0004949	M15488	GCST90200336	6:96128415-96628415	0.0630415193855156	0.3559207620498162	0.8594122920173123
MR-link 2	2-hydroxyglutarate	HMDB0059655	glucose	HMDB0000122	GCST90199865	met-d-Glucose	2:242459363-242959363	0.0183583183350225	0.0433116653784597	0.6716639458783215
MR-link 2	2-hydroxyglutarate	HMDB0059655	glucose	HMDB0000122	GCST90199865	met-d-Glucose	14:91386532-91886532	-0.0579859577050509	0.0448530699084879	0.1960809428580893
MR-link 2	leucine	HMDB0000687	cortisone	HMDB0002802	M00060	GCST90200360	4:88976422-89476422	-0.0249033787713107	0.0982334630718365	0.7998724549668941
MR-link 2	leucine	HMDB0000687	cortisone	HMDB0002802	M00060	GCST90200360	6:45295851-45795851	-0.0064216613494398	0.4962347436589093	0.989675044910314
MR-link 2	methionine	HMDB0000696	glycine	HMDB0000123	M01302	M32338	1:213396566-213896566	-0.0592818130495731	0.2933743791509631	0.8398629272377642
MR-link 2	glycerol 3-phosphate	HMDB0000126	leucine	HMDB0000687	GCST90199638	M00060	1:20921386-22251981	0.0198853179892962	0.0566518994893653	0.7255817103170773
MR-link 2	creatinine	HMDB0000562	valine	HMDB0000883	GCST90200366	met-d-Val	16:20142332-20642332	-0.0414405427706316	0.0625145133577146	0.5073979636694579
MR-link 2	1-methylnicotinamide	HMDB0000699	3-hydroxybutyrate (bhba)	HMDB0000011	GCST90200406	M00542	6:160317928-160817928	-0.1547225125039022	0.1532285351100279	0.3126150832883982
MR-link 2	biliverdin	HMDB0001008	urea	HMDB0000294	M02137	M01670	2:234046650-234918570	-0.0609362223225962	0.0334698885600958	0.0686633960691611
MR-link 2	cytidine	HMDB0000089	arginine	HMDB0000517	GCST90200429	GCST90200372	15:85255020-85755020	0.1471496333835927	0.1201837762829164	0.2208119808040983
MR-link 2	glucose	HMDB0000122	kynurenate	HMDB0000715	met-d-Glucose	GCST90200454	2:165251927-165751927	-1.3874904118287898	0.7232302137554601	0.0550523282491938
MR-link 2	glucose	HMDB0000122	kynurenate	HMDB0000715	met-d-Glucose	GCST90200454	2:169498833-170056652	0.1762739417571681	0.1598102327915305	0.2700183201752854
MR-link 2	glucose	HMDB0000122	kynurenate	HMDB0000715	met-d-Glucose	GCST90200454	3:122819058-123319058	-0.6654299245206634	0.4855183919624155	0.1705135489018485
MR-link 2	glucose	HMDB0000122	kynurenate	HMDB0000715	met-d-Glucose	GCST90200454	3:151951767-152451767	-0.0337689706111165	0.7775986714600648	0.9653609571547344
MR-link 2	glucose	HMDB0000122	kynurenate	HMDB0000715	met-d-Glucose	GCST90200454	3:170377909-170877909	-0.3434396542059263	0.3516689105971276	0.3287675062466779
MR-link 2	glucose	HMDB0000122	kynurenate	HMDB0000715	met-d-Glucose	GCST90200454	4:185468314-185968314	-0.3028001918474114	0.7609258531311722	0.6906769735504594
MR-link 2	glucose	HMDB0000122	kynurenate	HMDB0000715	met-d-Glucose	GCST90200454	5:95479406-95979406	-1.013521632761229	0.92144817069851	0.2713658633580154
MR-link 2	glucose	HMDB0000122	kynurenate	HMDB0000715	met-d-Glucose	GCST90200454	6:7000270-7500270	-0.1584326715910661	0.5064815073201491	0.7544247305430143
MR-link 2	glucose	HMDB0000122	kynurenate	HMDB0000715	met-d-Glucose	GCST90200454	7:14801789-15301789	-0.2833697511783074	0.3977595487862495	0.4762080129396406
MR-link 2	glucose	HMDB0000122	kynurenate	HMDB0000715	met-d-Glucose	GCST90200454	7:43935955-44473721	0.1574293883728058	0.2518114411753845	0.5318479450232957
MR-link 2	glucose	HMDB0000122	kynurenate	HMDB0000715	met-d-Glucose	GCST90200454	8:117934783-118434783	-0.6882282417149187	0.7813413663612819	0.3784103065538141
MR-link 2	glucose	HMDB0000122	kynurenate	HMDB0000715	met-d-Glucose	GCST90200454	9:21884068-22384068	0.0306437165863922	0.5661886831912938	0.9568373274835692
MR-link 2	glucose	HMDB0000122	kynurenate	HMDB0000715	met-d-Glucose	GCST90200454	10:2888477-3388477	0.0393683230183791	0.4036731282317405	0.9223092826732858
MR-link 2	glucose	HMDB0000122	kynurenate	HMDB0000715	met-d-Glucose	GCST90200454	10:112762852-113262852	0.7010321073005166	0.9842177754226829	0.4762955138023811
MR-link 2	glucose	HMDB0000122	kynurenate	HMDB0000715	met-d-Glucose	GCST90200454	10:114504071-115004071	-0.1503106494182152	0.5274274116077899	0.7756530940207628
MR-link 2	glucose	HMDB0000122	kynurenate	HMDB0000715	met-d-Glucose	GCST90200454	12:4134844-4634844	-0.2104629691984318	0.7049274891670708	0.7652759864236622
MR-link 2	glucose	HMDB0000122	kynurenate	HMDB0000715	met-d-Glucose	GCST90200454	12:111682800-112523499	1.2868001030666445	0.7117128501778968	0.0706014120435893
MR-link 2	glucose	HMDB0000122	kynurenate	HMDB0000715	met-d-Glucose	GCST90200454	12:121166650-121666650	-0.6601932756695734	1.1306054747395338	0.5592681101625918
MR-link 2	glucose	HMDB0000122	kynurenate	HMDB0000715	met-d-Glucose	GCST90200454	13:28213465-28721145	0.5551986444675376	1.4187483823450364	0.695553409945225
MR-link 2	glucose	HMDB0000122	kynurenate	HMDB0000715	met-d-Glucose	GCST90200454	17:43272775-44380160	0.6022860880335812	1.244585116012163	0.6284389627999656
MR-link 2	glucose	HMDB0000122	kynurenate	HMDB0000715	met-d-Glucose	GCST90200454	17:44543627-45043627	-1.3147400230529025	0.8762445996081855	0.1335041350508491
MR-link 2	glucose	HMDB0000122	kynurenate	HMDB0000715	met-d-Glucose	GCST90200454	20:22311971-22811971	-1.2822369102380748	0.8157184004094854	0.1159711408722955
MR-link 2	pantothenate	HMDB0000210	glycohyocholate	HMDB0000138	M01508	GCST90199935	2:27200724-27700724	-0.1456506564868677	0.2509961788445083	0.5617188445929958
MR-link 2	creatinine	HMDB0000562	glucose	HMDB0000122	met-d-Creatinine	GCST90200440	1:62775942-63275942	0.7521819225993338	0.5603429963690707	0.1794793566892784
MR-link 2	creatinine	HMDB0000562	glucose	HMDB0000122	met-d-Creatinine	GCST90200440	1:78344069-78844069	0.0952189139632944	0.7113284118975026	0.8935127331475164
MR-link 2	creatinine	HMDB0000562	glucose	HMDB0000122	met-d-Creatinine	GCST90200440	1:113008681-113508681	-0.1477583093220469	0.47897893045259	0.7577125277438743
MR-link 2	creatinine	HMDB0000562	glucose	HMDB0000122	met-d-Creatinine	GCST90200440	1:150079982-151190625	-0.38328866422148	0.3656008339051175	0.2944634863225615
MR-link 2	creatinine	HMDB0000562	glucose	HMDB0000122	met-d-Creatinine	GCST90200440	1:243202864-243702864	-0.662727745187438	0.8236490687846986	0.4210367325526067
MR-link 2	creatinine	HMDB0000562	glucose	HMDB0000122	met-d-Creatinine	GCST90200440	2:15538692-16038692	0.5303007908119897	0.9560131505165536	0.5790996642223087
MR-link 2	creatinine	HMDB0000562	glucose	HMDB0000122	met-d-Creatinine	GCST90200440	2:18426203-18926203	-1.0515574535420762	0.956058374634242	0.2713807779429893
MR-link 2	creatinine	HMDB0000562	glucose	HMDB0000122	met-d-Creatinine	GCST90200440	2:73303397-74097901	0.2731311805978643	0.5532291652970049	0.6215155861725861
MR-link 2	creatinine	HMDB0000562	glucose	HMDB0000122	met-d-Creatinine	GCST90200440	2:121056440-121556440	-0.17468691162243	1.0667787087844909	0.8699265537276931
MR-link 2	creatinine	HMDB0000562	glucose	HMDB0000122	met-d-Creatinine	GCST90200440	2:148593372-149093372	-0.9793597138921724	0.7133325816783064	0.1697723603186634
MR-link 2	creatinine	HMDB0000562	glucose	HMDB0000122	met-d-Creatinine	GCST90200440	2:176734544-177234544	-0.1343072233672796	0.6359165259093227	0.8327291823615388
MR-link 2	creatinine	HMDB0000562	glucose	HMDB0000122	met-d-Creatinine	GCST90200440	2:211293055-211793055	0.0237621416329178	0.3466402963137565	0.945347935783118
MR-link 2	creatinine	HMDB0000562	glucose	HMDB0000122	met-d-Creatinine	GCST90200440	2:217394852-217894852	-0.8527428219542086	0.5684795874231238	0.1336037217507089
MR-link 2	creatinine	HMDB0000562	glucose	HMDB0000122	met-d-Creatinine	GCST90200440	2:220108198-220608198	-0.0302383743309124	0.6187695016901433	0.961024044642118
MR-link 2	creatinine	HMDB0000562	glucose	HMDB0000122	met-d-Creatinine	GCST90200440	3:38187471-38687471	-0.4761081492198845	0.9102069223307756	0.6009207904764469
MR-link 2	creatinine	HMDB0000562	glucose	HMDB0000122	met-d-Creatinine	GCST90200440	3:141462708-141962708	0.6778234077875029	0.6026280580774824	0.2606826790393323
MR-link 2	creatinine	HMDB0000562	glucose	HMDB0000122	met-d-Creatinine	GCST90200440	3:185024780-185524780	0.7276259000830212	0.864469126797676	0.3999544500460741
MR-link 2	creatinine	HMDB0000562	glucose	HMDB0000122	met-d-Creatinine	GCST90200440	4:76880934-77664144	0.0777804840943882	0.2812402548142772	0.7821161277537569
MR-link 2	creatinine	HMDB0000562	glucose	HMDB0000122	met-d-Creatinine	GCST90200440	4:103323863-104102802	0.5185498904934843	0.6242890882520176	0.4061857185176761
MR-link 2	creatinine	HMDB0000562	glucose	HMDB0000122	met-d-Creatinine	GCST90200440	5:39144851-39644851	-0.2451096640063256	0.39757927680897	0.5375611867231636
MR-link 2	creatinine	HMDB0000562	glucose	HMDB0000122	met-d-Creatinine	GCST90200440	5:53045546-53835870	-0.9799885943780402	0.5533629652730447	0.0765658758010599
MR-link 2	creatinine	HMDB0000562	glucose	HMDB0000122	met-d-Creatinine	GCST90200440	5:176565124-177065124	-0.009722060702493	0.5233330656953888	0.9851783950069664
MR-link 2	creatinine	HMDB0000562	glucose	HMDB0000122	met-d-Creatinine	GCST90200440	6:43556335-44056335	-0.6740481561482701	0.578522449306122	0.2439703662829243
MR-link 2	creatinine	HMDB0000562	glucose	HMDB0000122	met-d-Creatinine	GCST90200440	6:108750742-109250742	-0.3662807768402675	0.7001046730648234	0.6008489840629598
MR-link 2	creatinine	HMDB0000562	glucose	HMDB0000122	met-d-Creatinine	GCST90200440	6:133547208-134047208	0.2242907737312394	0.6824054874395582	0.7424000784624618
MR-link 2	creatinine	HMDB0000562	glucose	HMDB0000122	met-d-Creatinine	GCST90200440	6:160418389-160927934	0.0978272702016312	0.2908374090908854	0.7365963002006607
MR-link 2	creatinine	HMDB0000562	glucose	HMDB0000122	met-d-Creatinine	GCST90200440	7:1036567-1536567	-0.3721680758783373	0.621885647628162	0.5495390574690173
MR-link 2	creatinine	HMDB0000562	glucose	HMDB0000122	met-d-Creatinine	GCST90200440	7:25488956-25988956	0.1052475740858542	0.5565598431986056	0.8500114733788504
MR-link 2	creatinine	HMDB0000562	glucose	HMDB0000122	met-d-Creatinine	GCST90200440	7:76984640-77791673	0.3426921006182101	0.9322386991605934	0.7131705910215405
MR-link 2	creatinine	HMDB0000562	glucose	HMDB0000122	met-d-Creatinine	GCST90200440	7:128492221-128992221	-0.1239959729005348	0.8417392851889575	0.8828879409659367
MR-link 2	creatinine	HMDB0000562	glucose	HMDB0000122	met-d-Creatinine	GCST90200440	7:151165041-151665041	-0.0062426136009695	0.357815187130716	0.9860804333575576
MR-link 2	creatinine	HMDB0000562	glucose	HMDB0000122	met-d-Creatinine	GCST90200440	8:8031142-9250941	0.1663066086913549	0.967981221784368	0.8635887269791792
MR-link 2	creatinine	HMDB0000562	glucose	HMDB0000122	met-d-Creatinine	GCST90200440	8:9759952-10530228	-0.7297213770262354	1.2161915307139348	0.548502696320291
MR-link 2	creatinine	HMDB0000562	glucose	HMDB0000122	met-d-Creatinine	GCST90200440	8:10561829-11945872	-0.0586453707595353	0.6258430428449222	0.9253425483415296
MR-link 2	creatinine	HMDB0000562	glucose	HMDB0000122	met-d-Creatinine	GCST90200440	8:19609539-20109539	-0.1026407102129308	0.5918743466572713	0.8623241460047568
MR-link 2	creatinine	HMDB0000562	glucose	HMDB0000122	met-d-Creatinine	GCST90200440	8:23527006-24027006	-0.839487481910953	0.6088841114150809	0.1679776662093568
MR-link 2	creatinine	HMDB0000562	glucose	HMDB0000122	met-d-Creatinine	GCST90200440	8:30157389-30657389	-0.3159721965804813	0.6378403462844268	0.6203331867318019
MR-link 2	creatinine	HMDB0000562	glucose	HMDB0000122	met-d-Creatinine	GCST90200440	8:144768354-145268354	-0.0564893743531637	0.8644837455168486	0.9478996050940148
MR-link 2	creatinine	HMDB0000562	glucose	HMDB0000122	met-d-Creatinine	GCST90200440	9:71184707-71684707	-0.1201803813488395	0.6685295346676601	0.8573345140585285
MR-link 2	creatinine	HMDB0000562	glucose	HMDB0000122	met-d-Creatinine	GCST90200440	10:52398454-52898454	0.1761774530587086	0.5768081732710637	0.7600348041502019
MR-link 2	creatinine	HMDB0000562	glucose	HMDB0000122	met-d-Creatinine	GCST90200440	11:1928330-2428330	-0.1801068663854801	0.7833446530662225	0.8181536732211907
MR-link 2	creatinine	HMDB0000562	glucose	HMDB0000122	met-d-Creatinine	GCST90200440	11:2548804-3048804	0.5441163169021053	0.5419400688205225	0.3153710645267413
MR-link 2	creatinine	HMDB0000562	glucose	HMDB0000122	met-d-Creatinine	GCST90200440	11:30504837-31294673	0.5348794104918995	0.3327046383388252	0.1079073770876668
MR-link 2	creatinine	HMDB0000562	glucose	HMDB0000122	met-d-Creatinine	GCST90200440	11:116373213-117240760	0.0425077561303126	0.523794378377402	0.9353198653750292
MR-link 2	creatinine	HMDB0000562	glucose	HMDB0000122	met-d-Creatinine	GCST90200440	12:15092463-15592463	1.0242574575123609	0.778344542844747	0.1881930002474011
MR-link 2	creatinine	HMDB0000562	glucose	HMDB0000122	met-d-Creatinine	GCST90200440	15:41118334-41871842	-0.6315748722008305	0.5074417893858489	0.2132695284541701
MR-link 2	creatinine	HMDB0000562	glucose	HMDB0000122	met-d-Creatinine	GCST90200440	15:45400360-46179051	-0.0445769050817983	0.3064021001879336	0.8843279695160011
MR-link 2	creatinine	HMDB0000562	glucose	HMDB0000122	met-d-Creatinine	GCST90200440	15:53700578-54200578	0.251450314858981	0.4801766802768288	0.6005136008179299
MR-link 2	creatinine	HMDB0000562	glucose	HMDB0000122	met-d-Creatinine	GCST90200440	15:76097375-76597375	0.2685269612816627	0.5239229366462742	0.6082791434801266
MR-link 2	creatinine	HMDB0000562	glucose	HMDB0000122	met-d-Creatinine	GCST90200440	16:20142332-21335139	-0.3102107635614239	0.3279758675184898	0.3442332035679608
MR-link 2	creatinine	HMDB0000562	glucose	HMDB0000122	met-d-Creatinine	GCST90200440	16:89453424-89953424	-0.3428825958028336	0.5617362542828289	0.5415982991956263
MR-link 2	creatinine	HMDB0000562	glucose	HMDB0000122	met-d-Creatinine	GCST90200440	17:19176536-19724875	-0.5766250285015186	0.55810764464241	0.3015201969149375
MR-link 2	creatinine	HMDB0000562	glucose	HMDB0000122	met-d-Creatinine	GCST90200440	17:37200083-37954217	-0.2990235899958662	0.5301653395985914	0.5727408609904421
MR-link 2	creatinine	HMDB0000562	glucose	HMDB0000122	met-d-Creatinine	GCST90200440	17:58690466-59700441	0.1346027001157286	0.4284138065870367	0.7533778607712059
MR-link 2	creatinine	HMDB0000562	glucose	HMDB0000122	met-d-Creatinine	GCST90200440	18:76910235-77410235	-0.3351382549453838	0.5377373743994409	0.533128269133549
MR-link 2	creatinine	HMDB0000562	glucose	HMDB0000122	met-d-Creatinine	GCST90200440	19:32940263-33709298	0.4147195366635702	0.4795914405723742	0.3871842175500635
MR-link 2	creatinine	HMDB0000562	glucose	HMDB0000122	met-d-Creatinine	GCST90200440	19:45162079-45662079	0.2678683011802314	0.9556430242987975	0.7792460973047348
MR-link 2	creatinine	HMDB0000562	glucose	HMDB0000122	met-d-Creatinine	GCST90200440	20:32653904-33537782	0.927011026802394	0.5716608683324076	0.1048868628437175
MR-link 2	creatinine	HMDB0000562	glucose	HMDB0000122	met-d-Creatinine	GCST90200440	22:38345240-38845240	-0.7520852665976034	0.5934769053067755	0.2050649137708795
MR-link 2	ornithine	HMDB0000214	taurine	HMDB0000251	GCST90200404	bioa_034	6:131644358-132144358	-0.0278815449641794	0.099590767054804	0.779507316728032
MR-link 2	alpha-aminoadipic acid	HMDB0000510	cortisol	HMDB0000063	bioa_025	GCST90200378	3:2996317-3496317	-0.1878427911432331	0.3036492804416296	0.5361683001885098
MR-link 2	alpha-aminoadipic acid	HMDB0000510	cortisol	HMDB0000063	bioa_025	GCST90200378	5:36380209-36880209	0.1949666378983613	0.21811446152319	0.3713898212711457
MR-link 2	asparagine	HMDB0000168	paraxanthine	HMDB0001860	M34283	M18254	11:61916235-62416235	-0.2052205071100945	0.1879003645579453	0.2747551914142758
MR-link 2	asparagine	HMDB0000168	paraxanthine	HMDB0001860	M34283	M18254	14:104016664-104812812	-0.0486759123104449	0.0762279149038675	0.5231107894301309
MR-link 2	asparagine	HMDB0000168	n-stearoyl-sphingosine (d18:1/18:0)*	HMDB0004950	bioa_003	GCST90200341	2:27480940-27980940	-0.3607024081180673	0.2888272278239607	0.2117192777121717
MR-link 2	asparagine	HMDB0000168	n-stearoyl-sphingosine (d18:1/18:0)*	HMDB0004950	bioa_003	GCST90200341	4:178111051-178611051	0.6658341357071305	0.2882235487110752	0.0208809063183285
MR-link 2	asparagine	HMDB0000168	n-stearoyl-sphingosine (d18:1/18:0)*	HMDB0004950	bioa_003	GCST90200341	7:97252737-97752737	0.0407653909339909	0.3898717657613528	0.9167241437066624
MR-link 2	asparagine	HMDB0000168	n-stearoyl-sphingosine (d18:1/18:0)*	HMDB0004950	bioa_003	GCST90200341	11:61853420-62353420	0.2454533421977983	0.3309110217525738	0.4582386515017359
MR-link 2	asparagine	HMDB0000168	n-stearoyl-sphingosine (d18:1/18:0)*	HMDB0004950	bioa_003	GCST90200341	12:46900176-47400176	-0.5960338286476351	0.4187602586816777	0.1546406597533808
MR-link 2	asparagine	HMDB0000168	n-stearoyl-sphingosine (d18:1/18:0)*	HMDB0004950	bioa_003	GCST90200341	14:103514503-104812812	0.0356891204798271	0.0952089394004015	0.7077716392803187
MR-link 2	betaine	HMDB0000043	orotate	HMDB0000226	M03141	GCST90200392	2:211337631-211837631	-0.1528814844879767	0.1068652530394264	0.1525447439434232
MR-link 2	betaine	HMDB0000043	orotate	HMDB0000226	M03141	GCST90200392	5:78095798-78666416	-0.033989090338583	0.0789676027307359	0.6668914869275614
MR-link 2	betaine	HMDB0000043	orotate	HMDB0000226	M03141	GCST90200392	12:30349-530349	0.0095745610200718	0.1641647296257584	0.9534914371355216
MR-link 2	tyrosine	HMDB0000158	glycine	HMDB0000123	met-d-Tyr	GCST90200707	2:211293055-211793055	-17.263854869151004	3.3284191975819724	2.1393475908267803e-07
MR-link 2	tyrosine	HMDB0000158	glycine	HMDB0000123	met-d-Tyr	GCST90200707	3:135701113-136607693	-0.6702396501393508	0.4684615526710876	0.1525090482618391
MR-link 2	tyrosine	HMDB0000158	glycine	HMDB0000123	met-d-Tyr	GCST90200707	3:186140627-186640627	-0.2575189089523507	0.7514386763021919	0.7318232870426189
MR-link 2	tyrosine	HMDB0000158	glycine	HMDB0000123	met-d-Tyr	GCST90200707	4:99789651-100289651	-0.2039186559088417	0.4259091676789487	0.6320920314174662
MR-link 2	tyrosine	HMDB0000158	glycine	HMDB0000123	met-d-Tyr	GCST90200707	4:124511762-125011762	-0.954976332544942	1.0265554697328318	0.3522300077671374
MR-link 2	tyrosine	HMDB0000158	glycine	HMDB0000123	met-d-Tyr	GCST90200707	5:89941256-90441256	0.1240199510768199	0.6803535563732906	0.8553571053924076
MR-link 2	tyrosine	HMDB0000158	glycine	HMDB0000123	met-d-Tyr	GCST90200707	6:43031486-43531486	0.2236033102207231	0.6981415693817	0.7487533378353337
MR-link 2	tyrosine	HMDB0000158	glycine	HMDB0000123	met-d-Tyr	GCST90200707	6:110683901-112778738	-0.023934644919445	0.0851697312111314	0.7786928350866799
MR-link 2	tyrosine	HMDB0000158	glycine	HMDB0000123	met-d-Tyr	GCST90200707	7:25715759-26215759	-0.0227246183286912	0.5666088900137997	0.9680083338596346
MR-link 2	tyrosine	HMDB0000158	glycine	HMDB0000123	met-d-Tyr	GCST90200707	7:27916442-28416442	-0.8471730779806986	0.7136682514532874	0.2352006147148357
MR-link 2	tyrosine	HMDB0000158	glycine	HMDB0000123	met-d-Tyr	GCST90200707	8:126236230-126736230	-1.1657455642845918	0.4588021321743218	0.0110584614396597
MR-link 2	tyrosine	HMDB0000158	glycine	HMDB0000123	met-d-Tyr	GCST90200707	9:21884651-22384651	-0.3000683907189597	0.914372591517992	0.7427841734523704
MR-link 2	tyrosine	HMDB0000158	glycine	HMDB0000123	met-d-Tyr	GCST90200707	10:64760672-65511176	-0.5257265545400184	0.4710916882704527	0.2644328289448114
MR-link 2	tyrosine	HMDB0000158	glycine	HMDB0000123	met-d-Tyr	GCST90200707	11:8005408-8505408	1.4436698977966382	2.7272649526937256	0.5965646613106992
MR-link 2	tyrosine	HMDB0000158	glycine	HMDB0000123	met-d-Tyr	GCST90200707	11:61320783-61820783	-0.4330977776454748	0.481872356426249	0.3687692568330477
MR-link 2	tyrosine	HMDB0000158	glycine	HMDB0000123	met-d-Tyr	GCST90200707	12:21081549-21581549	-0.6342643464454156	0.4286645000171536	0.1389723320877428
MR-link 2	tyrosine	HMDB0000158	glycine	HMDB0000123	met-d-Tyr	GCST90200707	12:46690648-47449549	0.2882173263765293	0.5407632593652217	0.5940457296159224
MR-link 2	tyrosine	HMDB0000158	glycine	HMDB0000123	met-d-Tyr	GCST90200707	12:56615040-57115040	0.173833851434449	0.3054640377180384	0.5693010131882212
MR-link 2	tyrosine	HMDB0000158	glycine	HMDB0000123	met-d-Tyr	GCST90200707	12:59740603-60240603	0.5539046148815607	0.5655678564282828	0.327393331627434
MR-link 2	tyrosine	HMDB0000158	glycine	HMDB0000123	met-d-Tyr	GCST90200707	12:121174574-121674574	0.2060529803943759	0.2648510120912046	0.4365714773006762
MR-link 2	tyrosine	HMDB0000158	glycine	HMDB0000123	met-d-Tyr	GCST90200707	12:122076812-122576812	-0.5335774773301987	0.6483502120211245	0.4105209283184836
MR-link 2	tyrosine	HMDB0000158	glycine	HMDB0000123	met-d-Tyr	GCST90200707	14:102441854-102941854	0.8837317835464795	1.0368070947805963	0.394014908910627
MR-link 2	tyrosine	HMDB0000158	glycine	HMDB0000123	met-d-Tyr	GCST90200707	16:70194094-72795019	0.1581684677778115	0.125770639825142	0.2085384352049522
MR-link 2	tyrosine	HMDB0000158	glycine	HMDB0000123	met-d-Tyr	GCST90200707	16:79505446-80005446	0.8447237176408534	0.918011640942802	0.3574856670384684
MR-link 2	tyrosine	HMDB0000158	glycine	HMDB0000123	met-d-Tyr	GCST90200707	19:45175460-45675460	-1.8664776790185456	0.7871053622804748	0.0177247392580627
MR-link 2	tyrosine	HMDB0000158	glycine	HMDB0000123	met-d-Tyr	GCST90200707	20:42792364-43292364	-2.360397605874204	1.2512844391452238	0.0592438017067703
MR-link 2	tyrosine	HMDB0000158	glycine	HMDB0000123	met-d-Tyr	GCST90200707	22:31926825-32426825	0.4036788401937564	0.650307469451866	0.5347636415908403
MR-link 2	tyrosine	HMDB0000158	glycine	HMDB0000123	met-d-Tyr	GCST90200707	22:44074855-44574855	2.0912727437727847	0.7679462848300982	0.0064652542857763
MR-link 2	oleamide	HMDB0002117	glutamate	HMDB0000148	M32458	GCST90200412	12:21138621-21638621	-0.1031388259302051	0.1137789738765664	0.3646796992596048
MR-link 2	oleamide	HMDB0002117	glutamate	HMDB0000148	M32458	GCST90200412	19:15740431-16240431	-0.0568399648408313	0.2154610958696174	0.7919292858596807
MR-link 2	kynurenate	HMDB0000715	1-methylxanthine	HMDB0010738	GCST90200454	M34389	1:241463402-241963402	-0.0040095403063274	0.0965934636012054	0.9668897695830452
MR-link 2	kynurenate	HMDB0000715	1-methylxanthine	HMDB0010738	GCST90200454	M34389	4:170711647-171211647	0.0511223188314069	0.1583530577255006	0.7468182466147186
MR-link 2	kynurenate	HMDB0000715	1-methylxanthine	HMDB0010738	GCST90200454	M34389	16:58517848-59017848	-0.4371423474208263	0.2270363988593968	0.0541757759781145
MR-link 2	dehydroepiandrosterone sulfate (dhea-s)	HMDB0001032	adenosine 5'-diphosphate (adp)	HMDB0001341	GCST90199673	GCST90200355	5:77737524-78237524	-1.3252974824776549	1.3349391819713576	0.3208184341229598
MR-link 2	dehydroepiandrosterone sulfate (dhea-s)	HMDB0001032	adenosine 5'-diphosphate (adp)	HMDB0001341	GCST90199673	GCST90200355	7:98825038-100067196	-0.1053278041868395	0.1228062152670097	0.3910720225317661
MR-link 2	dehydroepiandrosterone sulfate (dhea-s)	HMDB0001032	adenosine 5'-diphosphate (adp)	HMDB0001341	GCST90199673	GCST90200355	13:22064146-22564146	0.1060997087059051	0.2479713849459143	0.6687452053078103
MR-link 2	dehydroepiandrosterone sulfate (dhea-s)	HMDB0001032	adenosine 5'-diphosphate (adp)	HMDB0001341	GCST90199673	GCST90200355	16:81331584-81831584	0.3603629150847534	0.2425188155271751	0.1373009844692146
MR-link 2	serine	HMDB0000187	glutamine	HMDB0000641	M32315	GCST90200419	1:119966025-120466025	-0.1185283656228858	0.0734930104079488	0.106791401041287
MR-link 2	serine	HMDB0000187	glutamine	HMDB0000641	M32315	GCST90200419	2:211323559-211823559	-0.1176319647858243	0.1123653102751224	0.2951591605393513
MR-link 2	serine	HMDB0000187	glutamine	HMDB0000641	M32315	GCST90200419	7:55822010-56322010	-0.0562169868644489	0.1422760452023171	0.6927497862868005
MR-link 2	glycerophosphorylcholine (gpc)	HMDB0000086	histidine	HMDB0000177	GCST90199629	GCST90200377	1:40156715-40656715	-0.0590223676493173	0.1607748080663515	0.713535447315589
MR-link 2	glucose	HMDB0000122	citrate	HMDB0000094	M20489	met-d-Citrate	2:169551488-170051488	0.0391888914748732	0.0571534837507509	0.4929161271863499
MR-link 2	phosphate	HMDB0001429	tyrosine	HMDB0000158	GCST90200393	GCST90200427	1:21570042-22070042	0.1136647572572438	0.1436169859654219	0.4286851236145834
MR-link 2	4-acetamidobutanoate	HMDB0003681	2-hydroxyphenylacetate	HMDB0000669	GCST90200311	GCST90200369	8:18005709-18505709	0.032481761692635	0.0655985903827383	0.6204875742946012
MR-link 2	4-acetamidobutanoate	HMDB0003681	2-hydroxyphenylacetate	HMDB0000669	GCST90200311	GCST90200369	22:50435332-50935332	0.8573547880950041	0.3781552186638739	0.0233778047496448
MR-link 2	glutamine	HMDB0000641	beta-alanine	HMDB0000056	GCST90200419	GCST90200361	12:56335248-57115338	-0.0567568007885056	0.1009284303442925	0.5738796166059513
MR-link 2	valine	HMDB0000883	guanidinoacetate	HMDB0000128	bioa_022	GCST90200384	2:64958074-65458074	-0.1393653404509534	0.243156131996142	0.5665420121346649
MR-link 2	valine	HMDB0000883	guanidinoacetate	HMDB0000128	bioa_022	GCST90200384	2:211173777-211673777	-2.670501056430282	0.8444622183852268	0.0015649118153223
MR-link 2	valine	HMDB0000883	guanidinoacetate	HMDB0000128	bioa_022	GCST90200384	4:88972827-89472827	0.2357887642868251	0.1278637688088236	0.0651740514516689
MR-link 2	valine	HMDB0000883	guanidinoacetate	HMDB0000128	bioa_022	GCST90200384	11:116381707-116882500	0.0411688014206777	0.3411880133998222	0.9039578918666968
MR-link 2	valine	HMDB0000883	guanidinoacetate	HMDB0000128	bioa_022	GCST90200384	12:56615040-57115040	-0.1967124534494882	0.5577495476266818	0.7243211723017251
MR-link 2	valine	HMDB0000883	guanidinoacetate	HMDB0000128	bioa_022	GCST90200384	16:70059237-70559237	-0.1727220577631761	0.3296309928320493	0.6002882090698172
MR-link 2	valine	HMDB0000883	guanidinoacetate	HMDB0000128	bioa_022	GCST90200384	17:6883609-7383609	0.473300212201611	0.3953798341211331	0.2312764387734104
MR-link 2	valine	HMDB0000883	guanidinoacetate	HMDB0000128	bioa_022	GCST90200384	17:40470632-40970632	0.7029276501275088	0.7501126805361181	0.3487091392853279
MR-link 2	valine	HMDB0000883	guanidinoacetate	HMDB0000128	bioa_022	GCST90200384	19:49114511-49614511	-0.6773887412687936	0.7638750162316404	0.375197601040356
MR-link 2	sulfate*	HMDB01448	glycine	HMDB0000123	GCST90199896	GCST90200707	7:122557611-123057611	-0.1197441483206915	0.1699973757037333	0.4811910420768487
MR-link 2	kynurenine	HMDB0000684	phenylpyruvate	HMDB0000205	GCST90199636	GCST90200365	1:241463402-241963402	0.6218760496892735	0.1940939566551261	0.00135534871587
MR-link 2	kynurenine	HMDB0000684	phenylpyruvate	HMDB0000205	GCST90199636	GCST90200365	8:39554593-40054593	0.2810454780196454	0.1711061294423232	0.1004819964457929
MR-link 2	kynurenine	HMDB0000684	phenylpyruvate	HMDB0000205	GCST90199636	GCST90200365	12:111809557-113090766	0.0075215413529943	0.1901300108020192	0.9684439256932036
MR-link 2	kynurenine	HMDB0000684	phenylpyruvate	HMDB0000205	GCST90199636	GCST90200365	16:87568373-88128072	0.1367292845911428	0.0704541456558501	0.0522965297486942
MR-link 2	n-acetylornithine	HMDB0003357	glycerol 3-phosphate	HMDB0000126	bioa_023	GCST90199638	2:72878681-74437061	-0.0202458130379254	0.0226741533324464	0.3719092738325871
MR-link 2	n-acetylornithine	HMDB0003357	glycerol 3-phosphate	HMDB0000126	bioa_023	GCST90199638	5:950573-1450573	-0.4578097053011283	0.4220930390212478	0.2780908820052072
MR-link 2	n-acetylornithine	HMDB0003357	glycerol 3-phosphate	HMDB0000126	bioa_023	GCST90199638	17:37301988-37801988	0.4165543087941737	0.3159234655874556	0.1873265626826041
MR-link 2	phenylpyruvate	HMDB0000205	sarcosine	HMDB0000271	GCST90200365	GCST90200291	9:131315554-131815554	0.2819556388829242	0.1683482945455703	0.0939665828831571
MR-link 2	phenylpyruvate	HMDB0000205	sarcosine	HMDB0000271	GCST90200365	GCST90200291	16:58503995-59003995	0.2926964037926095	0.1274260494504077	0.0216193211901958
MR-link 2	phenylpyruvate	HMDB0000205	glycerol 3-phosphate	HMDB0000126	GCST90200365	GCST90199638	9:131315554-131815554	0.2931816813503213	0.1507950457224934	0.0518665788858564
MR-link 2	phenylpyruvate	HMDB0000205	glycerol 3-phosphate	HMDB0000126	GCST90200365	GCST90199638	16:58503995-59003995	0.0131394437257841	0.1296196226879977	0.9192573469478998
MR-link 2	kynurenate	HMDB0000715	inosine 5'-monophosphate (imp)	HMDB0000175	GCST90200454	GCST90200395	1:241463402-241963402	-0.1165990581987308	0.0808581411273907	0.1492967262400928
MR-link 2	kynurenate	HMDB0000715	inosine 5'-monophosphate (imp)	HMDB0000175	GCST90200454	GCST90200395	4:170711647-171211647	0.0399723654703852	0.1620442861589935	0.805159320365827
MR-link 2	kynurenate	HMDB0000715	inosine 5'-monophosphate (imp)	HMDB0000175	GCST90200454	GCST90200395	16:58517848-59017848	0.1164208638978886	0.2770566902471329	0.6743350238836545
MR-link 2	aspartate	HMDB0000191	n-palmitoyl-sphingosine (d18:1/16:0)	HMDB0004949	bioa_004	GCST90200336	2:211431243-211931243	-0.4201555074941678	0.2556801072935955	0.1003238004690637
MR-link 2	aspartate	HMDB0000191	n-palmitoyl-sphingosine (d18:1/16:0)	HMDB0004949	bioa_004	GCST90200336	4:178111051-178611051	-0.2023514926339617	0.1169165410738217	0.0834991268542049
MR-link 2	aspartate	HMDB0000191	n-palmitoyl-sphingosine (d18:1/16:0)	HMDB0004949	bioa_004	GCST90200336	12:101969766-102469766	0.094577341077535	0.1556822470546794	0.5435175403540227
MR-link 2	inositol 1-phosphate (i1p)	HMDB0000213	glucose	HMDB0000122	M01481	M20489	1:5349333-5849333	0.3774862701045867	0.5453224654454987	0.4887955501177968
MR-link 2	inositol 1-phosphate (i1p)	HMDB0000213	glucose	HMDB0000122	M01481	M20489	4:31607204-32397858	0.1603590125835302	0.1199838307799176	0.1813842051825032
MR-link 2	inositol 1-phosphate (i1p)	HMDB0000213	glucose	HMDB0000122	M01481	M20489	4:66148855-66648855	-0.1952385026885796	0.2296390965647323	0.3952154926199878
MR-link 2	inositol 1-phosphate (i1p)	HMDB0000213	glucose	HMDB0000122	M01481	M20489	6:20616244-21116244	-0.0413881981820953	0.2561164845800697	0.8716215513988737
MR-link 2	inositol 1-phosphate (i1p)	HMDB0000213	glucose	HMDB0000122	M01481	M20489	10:114775621-115275621	-0.1918792441892263	0.1383733350351544	0.1655400056549932
MR-link 2	inositol 1-phosphate (i1p)	HMDB0000213	glucose	HMDB0000122	M01481	M20489	12:47079779-47579779	-0.232516928483923	0.1818776746187918	0.2010996868400297
MR-link 2	inositol 1-phosphate (i1p)	HMDB0000213	glucose	HMDB0000122	M01481	M20489	12:62771708-63271708	-0.2043169252586641	0.3057127244100936	0.5039230924720237
MR-link 2	inositol 1-phosphate (i1p)	HMDB0000213	glucose	HMDB0000122	M01481	M20489	14:96380570-96880570	0.0		1.0
MR-link 2	inositol 1-phosphate (i1p)	HMDB0000213	glucose	HMDB0000122	M01481	M20489	15:77060646-77560646	-0.104995590878005	0.1097792071650005	0.3388575009266645
MR-link 2	arginine	HMDB0000517	cortisol	HMDB0000063	bioa_002	M01712	2:24182937-24682937	-0.2983217864566713	0.3490215773666648	0.3926965552183825
MR-link 2	arginine	HMDB0000517	cortisol	HMDB0000063	bioa_002	M01712	2:211333022-211833022	-0.1429911673386064	0.2322199369056557	0.5380545824312772
MR-link 2	arginine	HMDB0000517	cortisol	HMDB0000063	bioa_002	M01712	2:219037276-219788019	0.0088986484674342	0.4345877538792623	0.98366360292023
MR-link 2	arginine	HMDB0000517	cortisol	HMDB0000063	bioa_002	M01712	4:144583533-145083533	-0.0998062754003984	0.2360937644400204	0.6724849760253091
MR-link 2	arginine	HMDB0000517	cortisol	HMDB0000063	bioa_002	M01712	5:177386199-177886199	-0.5157117022033152	0.7046214674346082	0.4642302557443069
MR-link 2	arginine	HMDB0000517	cortisol	HMDB0000063	bioa_002	M01712	6:131339506-132265729	0.0249597998531856	0.1222222777451424	0.8381843558303292
MR-link 2	arginine	HMDB0000517	cortisol	HMDB0000063	bioa_002	M01712	6:135177817-135677817	0.0656265746825128	0.3985031302772215	0.8691937280709621
MR-link 2	arginine	HMDB0000517	cortisol	HMDB0000063	bioa_002	M01712	6:139590693-140090693	-0.1140185686264834	0.3224881586724868	0.7236694570941116
MR-link 2	arginine	HMDB0000517	cortisol	HMDB0000063	bioa_002	M01712	10:99898951-100398951	-0.9102301775790156	0.5056776764067388	0.0718574033104167
MR-link 2	arginine	HMDB0000517	cortisol	HMDB0000063	bioa_002	M01712	12:46680313-47435518	-0.0094221685890115	0.2865141624650668	0.9737658761069417
MR-link 2	arginine	HMDB0000517	cortisol	HMDB0000063	bioa_002	M01712	16:68076200-68576200	-0.2265702145497649	0.3414566220436701	0.5069846059294747
MR-link 2	arginine	HMDB0000517	cortisol	HMDB0000063	bioa_002	M01712	19:12757458-13257458	0.061381990427659	0.1598359248865491	0.7009552840898281
MR-link 2	2-hydroxyphenylacetate	HMDB0000669	n6,n6,n6-trimethyllysine	HMDB0001325	GCST90200369	GCST90200344	9:131329579-131829579	0.171339408090128	0.1102546556450622	0.1201764699399665
MR-link 2	2-hydroxyphenylacetate	HMDB0000669	n6,n6,n6-trimethyllysine	HMDB0001325	GCST90200369	GCST90200344	12:122051275-122551275	0.1448538842375074	0.210034579861438	0.490403725764542
MR-link 2	glutamine	HMDB0000641	glycine	HMDB0000123	bioa_006	bioa_008	2:27200724-28253174	0.1683876080214386	0.0766526337189487	0.0280374342515596
MR-link 2	glutamine	HMDB0000641	glycine	HMDB0000123	bioa_006	bioa_008	2:191299636-192089976	-0.0448191867850976	0.1038830611820971	0.6661493183012749
MR-link 2	glutamine	HMDB0000641	glycine	HMDB0000123	bioa_006	bioa_008	6:20469561-20969561	0.5424404128554499	0.21792624203886	0.0128066601506709
MR-link 2	glutamine	HMDB0000641	glycine	HMDB0000123	bioa_006	bioa_008	7:72732874-73232874	0.1931265767738412	0.2019405818133679	0.3388936826419976
MR-link 2	glutamine	HMDB0000641	glycine	HMDB0000123	bioa_006	bioa_008	8:17122121-17622121	0.5071529433202502	0.1426340943444785	0.000377085715008
MR-link 2	glutamine	HMDB0000641	glycine	HMDB0000123	bioa_006	bioa_008	8:134082558-134582558	0.4743853851205921	0.2681446448261358	0.0768705338847612
MR-link 2	glutamine	HMDB0000641	glycine	HMDB0000123	bioa_006	bioa_008	9:4032942-4532942	0.5947707033122662	0.1996193736500032	0.0028869666678042
MR-link 2	glutamine	HMDB0000641	glycine	HMDB0000123	bioa_006	bioa_008	10:64798306-65565800	-0.8899506775478334	0.4891476980040739	0.0688518741948477
MR-link 2	glutamine	HMDB0000641	glycine	HMDB0000123	bioa_006	bioa_008	10:99109412-99609412	-0.2044956793998812	0.0794757313563334	0.0100804265312261
MR-link 2	glutamine	HMDB0000641	glycine	HMDB0000123	bioa_006	bioa_008	11:8003049-8503049	0.4176404953961351	0.1406863994751908	0.0029916770111812
MR-link 2	glutamine	HMDB0000641	glycine	HMDB0000123	bioa_006	bioa_008	12:46679007-47711183	0.4767506294153557	0.138993668151132	0.0006035436783231
MR-link 2	glutamine	HMDB0000641	glycine	HMDB0000123	bioa_006	bioa_008	12:56615040-57375879	-0.156476598487167	0.0417172016889079	0.0001762086054911
MR-link 2	glutamine	HMDB0000641	glycine	HMDB0000123	bioa_006	bioa_008	12:59344212-60165849	0.2736342585830577	0.1109605819113644	0.0136612553321439
MR-link 2	glutamine	HMDB0000641	glycine	HMDB0000123	bioa_006	bioa_008	14:100594368-101094368	0.5524942622660077	0.2165003792252098	0.0107127401318874
MR-link 2	glutamine	HMDB0000641	glycine	HMDB0000123	bioa_006	bioa_008	15:58477325-58977325	1.0061677600377377	0.258279618571431	9.793453342836563e-05
MR-link 2	valine	HMDB0000883	alanine	HMDB0000161	bioa_022	bioa_001	2:27492603-27992603	2.247177524513472	0.6699138416383433	0.0007952934276755
MR-link 2	valine	HMDB0000883	alanine	HMDB0000161	bioa_022	bioa_001	2:64958074-65458074	-0.6606411939580255	0.1473907099899538	7.386206119797644e-06
MR-link 2	valine	HMDB0000883	alanine	HMDB0000161	bioa_022	bioa_001	2:211173777-211673777	0.8994620787430625	0.2439560931748317	0.0002269281067502
MR-link 2	valine	HMDB0000883	alanine	HMDB0000161	bioa_022	bioa_001	4:88972827-89472827	-0.2858658848896888	0.0783738255238951	0.0002648390672798
MR-link 2	valine	HMDB0000883	alanine	HMDB0000161	bioa_022	bioa_001	11:116381707-116882500	0.6844416127596714	0.1315361485364697	1.9562367848132613e-07
MR-link 2	valine	HMDB0000883	alanine	HMDB0000161	bioa_022	bioa_001	12:56615040-57115040	2.1025822517213646	0.5338208814648578	8.191025433758552e-05
MR-link 2	valine	HMDB0000883	alanine	HMDB0000161	bioa_022	bioa_001	16:70059237-70559237	-1.7922159389600252	1.183813167516917	0.1300423793876224
MR-link 2	valine	HMDB0000883	alanine	HMDB0000161	bioa_022	bioa_001	17:6883609-7383609	0.451067065313352	0.1103288366270678	4.343816285575914e-05
MR-link 2	valine	HMDB0000883	alanine	HMDB0000161	bioa_022	bioa_001	17:40470632-40970632	-1.3396822381841569	0.5222531650726326	0.0103117248329282
MR-link 2	valine	HMDB0000883	alanine	HMDB0000161	bioa_022	bioa_001	19:49114511-49614511	0.1080856403553041	0.2604325285345866	0.6781246413835376
MR-link 2	alanine	HMDB0000161	cytidine	HMDB0000089	bioa_001	GCST90200429	1:206985954-207485954	-0.0342160179334951	0.3585090304008815	0.9239655315994528
MR-link 2	alanine	HMDB0000161	cytidine	HMDB0000089	bioa_001	GCST90200429	2:27143030-28594285	0.5275301808691025	0.2762999451590944	0.0562277441057519
MR-link 2	alanine	HMDB0000161	cytidine	HMDB0000089	bioa_001	GCST90200429	2:64958074-65458074	-0.2467851876772607	0.3278862118295765	0.4516572745112895
MR-link 2	alanine	HMDB0000161	cytidine	HMDB0000089	bioa_001	GCST90200429	3:71155270-71655270	0.6616424676595329	0.6185673209664301	0.2847827527656803
MR-link 2	alanine	HMDB0000161	cytidine	HMDB0000089	bioa_001	GCST90200429	4:88976422-89476422	0.4454742446983794	0.7280656046845199	0.5406303667377028
MR-link 2	alanine	HMDB0000161	cytidine	HMDB0000089	bioa_001	GCST90200429	7:72732874-73232874	-0.3470280666972982	0.5166085919557629	0.5017474925591718
MR-link 2	alanine	HMDB0000161	cytidine	HMDB0000089	bioa_001	GCST90200429	8:145568681-146068681	0.2954006720094873	0.5596241784511593	0.5975996681694131
MR-link 2	alanine	HMDB0000161	cytidine	HMDB0000089	bioa_001	GCST90200429	9:4040541-4540541	0.0506175176307192	0.896016554869752	0.9549500903223648
MR-link 2	alanine	HMDB0000161	cytidine	HMDB0000089	bioa_001	GCST90200429	12:46636543-47713425	0.0621571814249746	0.1943186768480305	0.7490650615209364
MR-link 2	alanine	HMDB0000161	cytidine	HMDB0000089	bioa_001	GCST90200429	12:56615040-57115040	0.2387489468931544	0.2762569768380271	0.3874627881411818
MR-link 2	alanine	HMDB0000161	cytidine	HMDB0000089	bioa_001	GCST90200429	12:59727701-60227701	0.109910560808197	0.4326699672758173	0.7994734366935967
MR-link 2	alanine	HMDB0000161	cytidine	HMDB0000089	bioa_001	GCST90200429	14:75116447-75616447	0.5943906128435286	0.5903490400125219	0.3140087499746375
MR-link 2	alanine	HMDB0000161	cytidine	HMDB0000089	bioa_001	GCST90200429	16:69621701-70931491	0.215500409160412	0.2140772435149158	0.3141040037639492
MR-link 2	alanine	HMDB0000161	cytidine	HMDB0000089	bioa_001	GCST90200429	17:40568584-41068584	0.2370781686137187	0.5795409434498624	0.6824815108280227
MR-link 2	alanine	HMDB0000161	cytidine	HMDB0000089	bioa_001	GCST90200429	22:18906543-19406543	0.0489209446232546	0.5376016238832425	0.927493778132252
MR-link 2	alanine	HMDB0000161	sphingosine	HMDB0000252	met-d-Ala	GCST90200385	1:206970800-207470800	0.2256949370030187	0.4480506675148733	0.6144536739491855
MR-link 2	alanine	HMDB0000161	sphingosine	HMDB0000252	met-d-Ala	GCST90200385	2:27480940-28253616	0.2568898229808024	0.4728685200278886	0.5869518623661663
MR-link 2	alanine	HMDB0000161	sphingosine	HMDB0000252	met-d-Ala	GCST90200385	2:64970910-65916674	-0.2666394579784867	0.3217242452018954	0.407227433134921
MR-link 2	alanine	HMDB0000161	sphingosine	HMDB0000252	met-d-Ala	GCST90200385	2:211290507-211790507	-0.8850865475110792	0.8422214530115326	0.2933066896350874
MR-link 2	alanine	HMDB0000161	sphingosine	HMDB0000252	met-d-Ala	GCST90200385	3:122879946-123379946	-1.0239159023326805	0.6152223261908366	0.0960520428114147
MR-link 2	alanine	HMDB0000161	sphingosine	HMDB0000252	met-d-Ala	GCST90200385	3:159754026-160551365	0.2264962308238131	0.5648917951528806	0.6884532016838265
MR-link 2	alanine	HMDB0000161	sphingosine	HMDB0000252	met-d-Ala	GCST90200385	4:88958565-89458565	0.0058532174617535	0.4803828503527657	0.9902784283712698
MR-link 2	alanine	HMDB0000161	sphingosine	HMDB0000252	met-d-Ala	GCST90200385	5:35692098-36469710	0.2284589489085961	0.6727239565661878	0.7341556584566999
MR-link 2	alanine	HMDB0000161	sphingosine	HMDB0000252	met-d-Ala	GCST90200385	6:20453952-20953952	0.0304213047195359	0.5319778309568671	0.954397598585162
MR-link 2	alanine	HMDB0000161	sphingosine	HMDB0000252	met-d-Ala	GCST90200385	7:94972201-95472201	-0.089991194507222	0.7266051738013106	0.9014327959235184
MR-link 2	alanine	HMDB0000161	sphingosine	HMDB0000252	met-d-Ala	GCST90200385	8:17128898-17669461	0.1404480353054462	0.597032956976945	0.8140198582786993
MR-link 2	alanine	HMDB0000161	sphingosine	HMDB0000252	met-d-Ala	GCST90200385	8:49725746-50225746	-0.8763072613216226	0.6436904468515675	0.1733936523963017
MR-link 2	alanine	HMDB0000161	sphingosine	HMDB0000252	met-d-Ala	GCST90200385	8:117935733-118435733	-0.7775488919873528	0.6400110665678291	0.2244045632644013
MR-link 2	alanine	HMDB0000161	sphingosine	HMDB0000252	met-d-Ala	GCST90200385	8:145497920-145997920	0.2126072370825637	0.5530317004627583	0.7006527199146847
MR-link 2	alanine	HMDB0000161	sphingosine	HMDB0000252	met-d-Ala	GCST90200385	9:4033137-4533137	-0.4772668324140908	0.9012864526742153	0.5964312084659239
MR-link 2	alanine	HMDB0000161	sphingosine	HMDB0000252	met-d-Ala	GCST90200385	11:8005408-8505408	0.1317391575267929	0.5877379501574058	0.8226436379634774
MR-link 2	alanine	HMDB0000161	sphingosine	HMDB0000252	met-d-Ala	GCST90200385	12:4040249-4540249	0.4068551756087476	0.8309292088845416	0.6243895198617966
MR-link 2	alanine	HMDB0000161	sphingosine	HMDB0000252	met-d-Ala	GCST90200385	12:45894827-46394827	-0.0873537630078219	0.7828469885814993	0.911152687027878
MR-link 2	alanine	HMDB0000161	sphingosine	HMDB0000252	met-d-Ala	GCST90200385	12:46544011-47796599	0.2449399231466994	0.2241684443249347	0.274543048096051
MR-link 2	alanine	HMDB0000161	sphingosine	HMDB0000252	met-d-Ala	GCST90200385	12:56109642-56609642	0.5363609706690429	0.6297987558608306	0.3944146735085897
MR-link 2	alanine	HMDB0000161	sphingosine	HMDB0000252	met-d-Ala	GCST90200385	12:56610577-57110577	0.3714245812266319	0.2421230553379774	0.1250217130829552
MR-link 2	alanine	HMDB0000161	sphingosine	HMDB0000252	met-d-Ala	GCST90200385	12:59740767-60240767	0.598958883105835	0.3853998258766092	0.1201549874041909
MR-link 2	alanine	HMDB0000161	sphingosine	HMDB0000252	met-d-Ala	GCST90200385	12:122367989-122867989	-0.0527513876159138	0.5276131357173918	0.9203592611512544
MR-link 2	alanine	HMDB0000161	sphingosine	HMDB0000252	met-d-Ala	GCST90200385	12:132815816-133315816	-0.6050381942133773	0.9558464515557998	0.5267422578265388
MR-link 2	alanine	HMDB0000161	sphingosine	HMDB0000252	met-d-Ala	GCST90200385	16:69383883-70933639	-0.3884243242093937	0.2366812618503927	0.1007707789011586
MR-link 2	alanine	HMDB0000161	sphingosine	HMDB0000252	met-d-Ala	GCST90200385	16:70994871-71494871	-0.6116441904862966	0.6115947371389815	0.317271378100148
MR-link 2	alanine	HMDB0000161	sphingosine	HMDB0000252	met-d-Ala	GCST90200385	17:79391534-79891534	0.51052919991606	0.4842248427689365	0.2917352406599853
MR-link 2	alanine	HMDB0000161	sphingosine	HMDB0000252	met-d-Ala	GCST90200385	21:32796216-33296216	-0.8010735363946277	1.1176419965201962	0.47352636086519
MR-link 2	alanine	HMDB0000161	sphingosine	HMDB0000252	met-d-Ala	GCST90200385	22:18934095-19434095	-0.7050371052406573	0.7731354892290756	0.3618112478186807
MR-link 2	kynurenine	HMDB0000684	1-stearoyl-2-oleoyl-gps (18:0/18:1)	HMDB0010163	GCST90199636	GCST90199652	1:241463402-241963402	0.0430835794005876	0.278392029429761	0.8770115774328194
MR-link 2	kynurenine	HMDB0000684	1-stearoyl-2-oleoyl-gps (18:0/18:1)	HMDB0010163	GCST90199636	GCST90199652	8:39554593-40054593	0.0615968850609685	0.1945025372001485	0.7514793190091531
MR-link 2	kynurenine	HMDB0000684	1-stearoyl-2-oleoyl-gps (18:0/18:1)	HMDB0010163	GCST90199636	GCST90199652	12:111809557-113090766	0.1819715114288529	0.1664371150053229	0.2742467719510369
MR-link 2	kynurenine	HMDB0000684	1-stearoyl-2-oleoyl-gps (18:0/18:1)	HMDB0010163	GCST90199636	GCST90199652	16:87568373-88128072	0.0042230697327601	0.075140455656371	0.9551806139205468
MR-link 2	glycine	HMDB0000123	pyruvate	HMDB0000243	M32338	M00599	2:211289363-212090389	0.0261012715280114	0.0363953575771019	0.4732757691323093
MR-link 2	hypotaurine	HMDB0000965	2-hydroxyphenylacetate	HMDB0000669	GCST90200379	GCST90200369	4:138793652-139293652	-0.1247970789955464	0.1994267433538659	0.5314598717303425
MR-link 2	hypotaurine	HMDB0000965	2-hydroxyphenylacetate	HMDB0000669	GCST90200379	GCST90200369	5:114821656-115321656	-0.041253950753578	0.1265954523644997	0.7445209769675479
MR-link 2	hypotaurine	HMDB0000965	2-hydroxyphenylacetate	HMDB0000669	GCST90200379	GCST90200369	19:47031255-47531255	0.1455911545406328	0.2200176719814029	0.5081475946143161
MR-link 2	kynurenate	HMDB0000715	n-acetylglucosaminylasparagine	HMDB0000489	GCST90200454	GCST90200316	1:241463402-241963402	-0.0139158157737516	0.0611784539313051	0.8200639770243607
MR-link 2	kynurenate	HMDB0000715	n-acetylglucosaminylasparagine	HMDB0000489	GCST90200454	GCST90200316	4:170711647-171211647	0.2366262685524809	0.1241322063642459	0.056618561289183
MR-link 2	kynurenate	HMDB0000715	n-acetylglucosaminylasparagine	HMDB0000489	GCST90200454	GCST90200316	16:58517848-59017848	0.2134914965674251	0.1989498417281856	0.2832298107099849
MR-link 2	valine	HMDB0000883	uridine	HMDB0000296	bioa_022	M00606	2:27492603-27992603	0.5503711941318616	0.580103605027402	0.3427496199554304
MR-link 2	valine	HMDB0000883	uridine	HMDB0000296	bioa_022	M00606	2:64958074-65458074	-0.0125361979569809	0.2555484235706994	0.9608746228871604
MR-link 2	valine	HMDB0000883	uridine	HMDB0000296	bioa_022	M00606	2:211173777-211673777	-0.1729581640812202	0.5783887952445783	0.7649137749599823
MR-link 2	valine	HMDB0000883	uridine	HMDB0000296	bioa_022	M00606	4:88972827-89472827	-0.0378965556012736	0.1338181684094799	0.7770278226562479
MR-link 2	valine	HMDB0000883	uridine	HMDB0000296	bioa_022	M00606	11:116381707-116882500	0.6210558251367586	0.3320122119471946	0.061403142691503
MR-link 2	valine	HMDB0000883	uridine	HMDB0000296	bioa_022	M00606	12:56615040-57115040	0.5170866679879067	0.6808076177768664	0.4475418479530479
MR-link 2	valine	HMDB0000883	uridine	HMDB0000296	bioa_022	M00606	16:70059237-70559237	0.2511388078669337	0.3536397001946329	0.4776083619212006
MR-link 2	valine	HMDB0000883	uridine	HMDB0000296	bioa_022	M00606	17:6883609-7383609	-0.0900143027186152	0.3693513683685684	0.8074560974891074
MR-link 2	valine	HMDB0000883	uridine	HMDB0000296	bioa_022	M00606	17:40470632-40970632	-0.3631419228816619	0.8523103715740286	0.6700585127989356
MR-link 2	valine	HMDB0000883	uridine	HMDB0000296	bioa_022	M00606	19:49114511-49614511	-0.8151901241806768	0.7090062970938321	0.2502409655154256
MR-link 2	5-acetylamino-6-formylamino-3-methyluracil	HMDB0011105	n-acetylaspartate (naa)	HMDB0000812	GCST90200680	GCST90199665	8:17743764-18765840	0.0016129527952122	0.024125404778373	0.9466955253730974
MR-link 2	orotidine	HMDB0000788	4-acetamidobutanoate	HMDB0003681	GCST90200681	GCST90200311	3:124271035-124771035	0.4696654803947735	0.2192725227427827	0.0321994509057194
MR-link 2	orotidine	HMDB0000788	4-acetamidobutanoate	HMDB0003681	GCST90200681	GCST90200311	16:20142332-20642332	0.9207165094181372	0.2705434428168594	0.0006659874724409
MR-link 2	orotidine	HMDB0000788	4-acetamidobutanoate	HMDB0003681	GCST90200681	GCST90200311	17:72554076-74203469	0.0583555873577196	0.0300829772980723	0.0524014627338197
MR-link 2	biliverdin	HMDB0001008	sphingosine 1-phosphate	HMDB0000277	M02137	GCST90199657	2:234046650-234918570	0.01330241513538	0.0317006280079917	0.674758520913679
MR-link 2	uridine	HMDB0000296	glutamate	HMDB0000148	GCST90200407	M32322	1:20666238-21166238	-0.0426155491770114	0.1260100803161627	0.7352188145292009
MR-link 2	uridine	HMDB0000296	glutamate	HMDB0000148	GCST90200407	M32322	7:47877194-48377194	-0.1471176891663847	0.364485775864017	0.6864842253767188
MR-link 2	uridine	HMDB0000296	glutamate	HMDB0000148	GCST90200407	M32322	22:50686035-51186035	-0.078415336108145	0.2079535797961381	0.7061134381607898
MR-link 2	uridine	HMDB0000296	gluconate	HMDB0000625	M00606	GCST90200373	1:20665172-21165172	0.3257257994136716	0.1918507378187497	0.0895439248783875
MR-link 2	uridine	HMDB0000296	gluconate	HMDB0000625	M00606	GCST90200373	7:47852911-48352911	-0.2054012719662784	0.1665073965992722	0.2173570364185743
MR-link 2	uridine	HMDB0000296	gluconate	HMDB0000625	M00606	GCST90200373	22:50721752-51221752	0.1789488838020366	0.1626899578265059	0.2713590910322626
MR-link 2	glycine	HMDB0000123	acetoacetate	HMDB0000060	GCST90200707	met-d-Acetoacetate	1:75967169-76467169	0.0575666876882531	0.0546518149561296	0.2921873308005407
MR-link 2	glycine	HMDB0000123	acetoacetate	HMDB0000060	GCST90200707	met-d-Acetoacetate	2:211036896-212058697	0.0056341567478925	0.0083862911952511	0.5016923275763824
MR-link 2	glycine	HMDB0000123	acetoacetate	HMDB0000060	GCST90200707	met-d-Acetoacetate	3:125659669-126159669	-0.0662377771109452	0.0511835505825056	0.1956231602960939
MR-link 2	glycine	HMDB0000123	acetoacetate	HMDB0000060	GCST90200707	met-d-Acetoacetate	9:6290540-6790540	-0.0814117090587938	0.0501912569295489	0.1047969905576881
MR-link 2	taurine	HMDB0000251	docosahexaenoate (dha; 22:6n3)	HMDB0002183	bioa_034	GCST90199651	19:54074995-54574995	0.0541807459448364	0.1398287216798276	0.6984013497000976
MR-link 2	acetate	HMDB0000042	glucose	HMDB0000122	met-d-Acetate	met-d-Glucose	2:27480940-27980940	0.779280921262995	0.1934713845159754	5.628032240812588e-05
MR-link 2	acetate	HMDB0000042	glucose	HMDB0000122	met-d-Acetate	met-d-Glucose	2:136358646-136858646	0.1424093458910811	0.2013258345566251	0.4793443198399736
MR-link 2	acetate	HMDB0000042	glucose	HMDB0000122	met-d-Acetate	met-d-Glucose	9:4513491-5013491	0.6576145838072791	0.1249116733509645	1.4046682485560217e-07
MR-link 2	acetate	HMDB0000042	glucose	HMDB0000122	met-d-Acetate	met-d-Glucose	12:111634608-112523499	1.019893254292055	0.2254579133421715	6.078148727470675e-06
MR-link 2	acetate	HMDB0000042	glucose	HMDB0000122	met-d-Acetate	met-d-Glucose	12:112590766-113090766	1.0373974056603403	0.235740914246594	1.0796053558321762e-05
MR-link 2	acetate	HMDB0000042	glucose	HMDB0000122	met-d-Acetate	met-d-Glucose	15:43683941-44183941	0.8016849184173069	0.2757451921742532	0.003645172242151
MR-link 2	acetate	HMDB0000042	glucose	HMDB0000122	met-d-Acetate	met-d-Glucose	20:23910811-24695002	0.3353731361896294	0.2051603436219982	0.1021144853008294
MR-link 2	acetate	HMDB0000042	glucose	HMDB0000122	met-d-Acetate	met-d-Glucose	20:24698737-26432690	0.1885094993031847	0.0708165277797565	0.0077691232581917
MR-link 2	acetate	HMDB0000042	glucose	HMDB0000122	met-d-Acetate	met-d-Glucose	20:29267804-29767804	0.0547918022704202	0.1339938474868386	0.6826036392629293
MR-link 2	acetate	HMDB0000042	glucose	HMDB0000122	met-d-Acetate	met-d-Glucose	20:32973832-34017690	0.304565920534169	0.1569164064266495	0.0522650988660078
MR-link 2	spermidine	HMDB0001257	2-hydroxyphenylacetate	HMDB0000669	bioa_033	GCST90200369	1:247760300-248289451	0.2149101966203711	0.1058043027128796	0.0422342341356628
MR-link 2	spermidine	HMDB0001257	2-hydroxyphenylacetate	HMDB0000669	bioa_033	GCST90200369	19:54070939-54570939	0.2533579380861798	0.1923416486683564	0.1877619795164971
MR-link 2	glutamate	HMDB0000148	choline	HMDB0000097	bioa_007	GCST90200327	12:121174861-121674861	0.4190401096865912	0.3830783746975249	0.2740095154645907
MR-link 2	1-methylxanthine	HMDB0010738	n-palmitoyl-sphingosine (d18:1/16:0)	HMDB0004949	M34389	GCST90200336	8:18010431-18510431	-0.0140104919958948	0.0530441281577188	0.7916805260656994
MR-link 2	valine	HMDB0000883	serotonin (5ht)	HMDB0000259	met-d-Val	M02342	2:27480940-28253616	0.0635234033696626	0.375546469743552	0.8656792477934714
MR-link 2	valine	HMDB0000883	serotonin (5ht)	HMDB0000259	met-d-Val	M02342	2:64975088-65475088	-0.1529427494770796	0.4030109062919524	0.7043164006359194
MR-link 2	valine	HMDB0000883	serotonin (5ht)	HMDB0000259	met-d-Val	M02342	2:165251927-165751927	0.0565742537886179	0.5151297593720039	0.9125479668244344
MR-link 2	valine	HMDB0000883	serotonin (5ht)	HMDB0000259	met-d-Val	M02342	2:226858446-227358446	0.4011578803644307	0.9610306693829804	0.6763678358588846
MR-link 2	valine	HMDB0000883	serotonin (5ht)	HMDB0000259	met-d-Val	M02342	3:135701113-136578270	-1.903172257011887	1.0470367080136795	0.0691138488987354
MR-link 2	valine	HMDB0000883	serotonin (5ht)	HMDB0000259	met-d-Val	M02342	4:88882515-89510546	0.087958862349955	0.1415586565987295	0.5343628981425913
MR-link 2	valine	HMDB0000883	serotonin (5ht)	HMDB0000259	met-d-Val	M02342	12:56199875-57115338	-1.1046666123558448	0.4877334377386035	0.0235189238508568
MR-link 2	valine	HMDB0000883	serotonin (5ht)	HMDB0000259	met-d-Val	M02342	12:122278263-122778263	-0.5655023349883779	0.6478982623029808	0.3827580213712366
MR-link 2	valine	HMDB0000883	serotonin (5ht)	HMDB0000259	met-d-Val	M02342	16:69315747-70918195	-0.2629070900603736	0.2884710847537122	0.3620946165956795
MR-link 2	valine	HMDB0000883	serotonin (5ht)	HMDB0000259	met-d-Val	M02342	17:6935779-7435779	0.5366092603571515	0.4716364887241523	0.2552205975973962
MR-link 2	valine	HMDB0000883	serotonin (5ht)	HMDB0000259	met-d-Val	M02342	17:79384062-79884062	0.1704829230428694	0.8769453234446605	0.845858447119762
MR-link 2	valine	HMDB0000883	serotonin (5ht)	HMDB0000259	met-d-Val	M02342	19:49050431-49611255	0.2925789879414596	0.5315942614535614	0.5820585850548428
MR-link 2	valine	HMDB0000883	serotonin (5ht)	HMDB0000259	met-d-Val	M02342	22:18665347-19165347	0.4454729703355571	0.5968935880647502	0.4554747926547716
MR-link 2	isoleucine	HMDB0000172	sarcosine	HMDB0000271	bioa_010	GCST90200291	2:27480940-27980940	-0.4274215177645531	0.384453611709578	0.2662398214559492
MR-link 2	isoleucine	HMDB0000172	sarcosine	HMDB0000271	bioa_010	GCST90200291	4:88976422-89476422	0.1929025428425597	0.1820263468982604	0.2892580449253814
MR-link 2	isoleucine	HMDB0000172	sarcosine	HMDB0000271	bioa_010	GCST90200291	12:56615040-57115040	0.6622078407815088	0.6603534678261825	0.3159534347931059
MR-link 2	isoleucine	HMDB0000172	sarcosine	HMDB0000271	bioa_010	GCST90200291	16:70059237-70559237	0.1426050058257104	0.3257965998625344	0.6615952375045383
MR-link 2	histidine	HMDB0000177	urate	HMDB0000289	met-d-His	GCST90200307	1:168963261-169463261	0.9629962645034388	0.5928787406935608	0.1043177967354376
MR-link 2	histidine	HMDB0000177	urate	HMDB0000289	met-d-His	GCST90200307	2:27491237-27991237	-0.6350849311486395	0.5480499905854594	0.246534293938331
MR-link 2	histidine	HMDB0000177	urate	HMDB0000289	met-d-His	GCST90200307	2:211290507-212074453	0.2622381815710098	0.2645382812143658	0.3215365602193998
MR-link 2	histidine	HMDB0000177	urate	HMDB0000289	met-d-His	GCST90200307	3:148408762-149190142	-0.3620595152645287	0.2780370774600557	0.1928484763113268
MR-link 2	histidine	HMDB0000177	urate	HMDB0000289	met-d-His	GCST90200307	6:134622121-135122121	0.3033669186309611	0.5884117052358283	0.6061553663715318
MR-link 2	histidine	HMDB0000177	urate	HMDB0000289	met-d-His	GCST90200307	11:8005408-8505408	-0.4130623850220603	1.3447674343166154	0.7587195413084364
MR-link 2	histidine	HMDB0000177	urate	HMDB0000289	met-d-His	GCST90200307	12:46932531-47432531	-0.3136647286551112	1.0279902912103915	0.7602715506007467
MR-link 2	histidine	HMDB0000177	urate	HMDB0000289	met-d-His	GCST90200307	12:56610020-57110020	0.5870703449336877	0.3741252646662645	0.11660571531594
MR-link 2	histidine	HMDB0000177	urate	HMDB0000289	met-d-His	GCST90200307	12:95659569-96755187	0.0325559258131557	0.1028127771101926	0.7515072733383044
MR-link 2	histidine	HMDB0000177	urate	HMDB0000289	met-d-His	GCST90200307	14:21241151-21765620	0.5137450146004443	0.2562007831569169	0.0449369969330561
MR-link 2	histidine	HMDB0000177	urate	HMDB0000289	met-d-His	GCST90200307	14:24625832-25125832	-1.491999404324491	0.9716596319954188	0.1246570054750424
MR-link 2	histidine	HMDB0000177	urate	HMDB0000289	met-d-His	GCST90200307	14:94599201-95099201	-0.3828022628543068	0.6727745461679872	0.5693626500958318
MR-link 2	histidine	HMDB0000177	urate	HMDB0000289	met-d-His	GCST90200307	15:43028726-45092210	-0.034187534914684	0.5999668130812044	0.9545592337322084
MR-link 2	histidine	HMDB0000177	urate	HMDB0000289	met-d-His	GCST90200307	20:38915692-39415692	-0.357498736265009	0.5963103102707608	0.5488275421280355
MR-link 2	alpha-ketoglutaramate*	HMDB0001552	creatine	HMDB0000064	GCST90199885	GCST90200323	3:99879368-100379368	-0.0631457405217008	0.0823315411212166	0.4430999415800084
MR-link 2	1-methylxanthine	HMDB0010738	glycerol	HMDB0000131	M34389	GCST90200325	8:18010431-18510431	-0.0008829202478137	0.0578118023066655	0.9878149266839896
MR-link 2	taurine	HMDB0000251	4-acetamidobutanoate	HMDB0003681	bioa_034	GCST90200311	19:54074995-54574995	-0.08554233319791	0.1349550102093496	0.5261733991282249
MR-link 2	beta-citrylglutamate	HMDB0241915	isoleucine	HMDB0000172	GCST90199911	M01125	3:183486882-183986882	-0.1945746730853502	0.1301694093197794	0.1349717805363534
MR-link 2	beta-citrylglutamate	HMDB0241915	isoleucine	HMDB0000172	GCST90199911	M01125	11:88203934-92094388	-0.0568459211256395	0.0336879304000263	0.0915212883459719
MR-link 2	serine	HMDB0000187	phosphoethanolamine	HMDB0000224	GCST90200415	GCST90200281	1:119778579-120514573	-0.0283295027923966	0.0825093047976741	0.731335780756319
MR-link 2	serine	HMDB0000187	phosphoethanolamine	HMDB0000224	GCST90200415	GCST90200281	2:211290507-212040821	0.1062203898375303	0.0924973272762348	0.2508192695850758
MR-link 2	serine	HMDB0000187	phosphoethanolamine	HMDB0000224	GCST90200415	GCST90200281	7:55905219-56847625	-0.0011660546267556	0.1102398829494468	0.9915605894128549
MR-link 2	hypotaurine	HMDB0000965	inosine 5'-monophosphate (imp)	HMDB0000175	GCST90200379	GCST90200395	4:138793652-139293652	0.593469438727977	0.2179690872291952	0.0064746327373408
MR-link 2	hypotaurine	HMDB0000965	inosine 5'-monophosphate (imp)	HMDB0000175	GCST90200379	GCST90200395	5:114821656-115321656	0.2305988010374672	0.1561287859354103	0.1396815019277286
MR-link 2	hypotaurine	HMDB0000965	inosine 5'-monophosphate (imp)	HMDB0000175	GCST90200379	GCST90200395	19:47031255-47531255	0.7788375945330615	0.3526973297493221	0.0272280920035078
MR-link 2	tryptophan	HMDB0000929	paraxanthine	HMDB0001860	bioa_020	GCST90199654	4:156560755-157060755	0.0028789263754644	0.1617542390892718	0.9857998797993602
MR-link 2	tryptophan	HMDB0000929	paraxanthine	HMDB0001860	bioa_020	GCST90199654	6:111336667-112095774	0.0396747265797478	0.1637243693876405	0.8085273084652393
MR-link 2	glycerophosphoethanolamine	HMDB0000114	asparagine	HMDB0000168	GCST90199808	GCST90200452	1:40156715-40656715	0.0704886930793989	0.2151804231954736	0.7432296323415657
MR-link 2	glycerophosphoethanolamine	HMDB0000114	asparagine	HMDB0000168	GCST90199808	GCST90200452	22:24208096-24708096	0.1872824436643511	0.1577733474866516	0.2352139198955075
MR-link 2	asparagine	HMDB0000168	glutamine	HMDB0000641	GCST90200452	M00053	11:61850353-62350353	0.0776573480644061	0.1570329151916863	0.6209325518925933
MR-link 2	asparagine	HMDB0000168	glutamine	HMDB0000641	GCST90200452	M00053	14:103842789-104825326	-0.0004563041523673	0.0951561594913392	0.9961739035620932
MR-link 2	spermidine	HMDB0001257	lactate	HMDB0000190	GCST90200423	met-d-Lactate	1:247789451-248289451	-0.090402668705125	0.0583764847448277	0.1214744265318506
MR-link 2	1-methylnicotinamide	HMDB0000699	dehydroepiandrosterone sulfate (dhea-s)	HMDB0001032	GCST90200406	M32425	6:160317928-160817928	0.4016599004000508	0.2232120464333565	0.0719468300220568
MR-link 2	histidine	HMDB0000177	kynurenine	HMDB0000684	M00059	GCST90199636	4:9731889-10602550	-0.2479809876619118	0.1517843818447622	0.1023068519231907
MR-link 2	methionine	HMDB0000696	cortisone	HMDB0002802	bioa_013	GCST90200360	5:89993899-90493899	0.1385949484851134	0.2246258810260749	0.5372324356518965
MR-link 2	methionine	HMDB0000696	cortisone	HMDB0002802	bioa_013	GCST90200360	12:46900176-47464292	0.1992887361408537	0.2121924932761027	0.3476340045924456
MR-link 2	methionine	HMDB0000696	cortisone	HMDB0002802	bioa_013	GCST90200360	12:56615040-57115040	0.6217586034556387	0.3883018847436591	0.1093271402924013
MR-link 2	3-(4-hydroxyphenyl)lactate	HMDB0000755	arachidonate (20:4n6)	HMDB0001043	GCST90200371	M01110	6:111301079-111801079	-0.0027644306768056	0.2999508555276806	0.9926465776278056
MR-link 2	3-(4-hydroxyphenyl)lactate	HMDB0000755	arachidonate (20:4n6)	HMDB0001043	GCST90200371	M01110	17:79941425-80441425	-0.0510843665636051	0.105381605355507	0.6278494303072868
MR-link 2	cystine	HMDB0000192	glutamate	HMDB0000148	M31454	bioa_007	22:24745202-25245202	-0.1570920430147878	0.0505695074052399	0.0018934330263698
MR-link 2	beta-citrylglutamate	HMDB0241915	taurocholate	HMDB0000036	GCST90199911	GCST90200333	3:183486882-183986882	0.1957166032889753	0.1164877921772915	0.0929287370980887
MR-link 2	beta-citrylglutamate	HMDB0241915	taurocholate	HMDB0000036	GCST90199911	GCST90200333	11:88203934-92094388	0.0189901349049804	0.0244151470940327	0.4366861190516664
MR-link 2	isoleucine	HMDB0000172	inosine	HMDB0000195	met-d-Ile	M01123	2:27480940-28253174	0.1652624816170226	0.6111673200734917	0.7868489677312674
MR-link 2	isoleucine	HMDB0000172	inosine	HMDB0000195	met-d-Ile	M01123	2:165251927-165751927	-1.6427550569071945	1.0019646077114008	0.1011020924447252
MR-link 2	isoleucine	HMDB0000172	inosine	HMDB0000195	met-d-Ile	M01123	4:88890833-89475171	-0.1515853815385204	0.3283512066824916	0.6443278611131016
MR-link 2	isoleucine	HMDB0000172	inosine	HMDB0000195	met-d-Ile	M01123	8:76193463-76693463	0.5699567996851511	1.2739377673775945	0.654587951695047
MR-link 2	isoleucine	HMDB0000172	inosine	HMDB0000195	met-d-Ile	M01123	12:56611458-57111458	0.7421621138832268	0.9407447671519488	0.4301651327389673
MR-link 2	isoleucine	HMDB0000172	inosine	HMDB0000195	met-d-Ile	M01123	16:69865519-70914672	-0.1840295319742825	0.5928724325010015	0.7562543202941542
MR-link 2	isoleucine	HMDB0000172	inosine	HMDB0000195	met-d-Ile	M01123	19:49069664-49569664	-0.5164179994203986	0.9281845574819304	0.5779550290936043
MR-link 2	alpha-ketoglutaramate*	HMDB0001552	1-stearoyl-2-oleoyl-gps (18:0/18:1)	HMDB0010163	GCST90199885	GCST90199652	3:99879368-100379368	0.042483129558206	0.1053825286847783	0.6868507019359904
MR-link 2	tyrosine	HMDB0000158	alanine	HMDB0000161	GCST90200427	met-d-Ala	6:111308006-112158646	-0.0576570815998492	0.0422701838229788	0.1725634641393874
MR-link 2	tyrosine	HMDB0000158	alanine	HMDB0000161	GCST90200427	met-d-Ala	16:71156147-71656147	-0.0010797970454944	0.1254606600547658	0.9931329649101958
MR-link 2	acetate	HMDB0000042	tyrosine	HMDB0000158	met-d-Acetate	bioa_021	2:27480940-27980940	0.8926116414403988	0.3082454805506752	0.0037821532366186
MR-link 2	acetate	HMDB0000042	tyrosine	HMDB0000158	met-d-Acetate	bioa_021	9:4513491-5013491	0.40058558875488	0.1766859253932298	0.0233768846934307
MR-link 2	acetate	HMDB0000042	tyrosine	HMDB0000158	met-d-Acetate	bioa_021	12:111634608-112523499	-0.0139228634643165	0.1912645116432114	0.9419702344727748
MR-link 2	acetate	HMDB0000042	tyrosine	HMDB0000158	met-d-Acetate	bioa_021	12:112590766-113090766	0.0506089188272897	0.1904084476036724	0.7903999034076665
MR-link 2	acetate	HMDB0000042	tyrosine	HMDB0000158	met-d-Acetate	bioa_021	20:24698737-26432690	-0.041024842191175	0.069985249382395	0.5577460277749875
MR-link 2	acetate	HMDB0000042	tyrosine	HMDB0000158	met-d-Acetate	bioa_021	20:32973832-34017690	0.1220294000098856	0.1792677379065566	0.4960548022692229
MR-link 2	kynurenine	HMDB0000684	n-acetylaspartate (naa)	HMDB0000812	M15140	GCST90199665	8:39556267-40056267	-0.0854705497101549	0.1746113590837034	0.6244946884197753
MR-link 2	kynurenine	HMDB0000684	n-acetylaspartate (naa)	HMDB0000812	M15140	GCST90199665	12:112341686-113156415	-0.2958934300019856	0.147563228974673	0.044941928436609
MR-link 2	kynurenine	HMDB0000684	n-acetylaspartate (naa)	HMDB0000812	M15140	GCST90199665	16:87628822-88128822	-0.0637927234046475	0.0864960954656007	0.460805320312832
MR-link 2	isoursodeoxycholate	HMDB0000686	phenylalanine	HMDB0000159	GCST90199892	M00064	5:35715970-36215970	0.212036629666682	0.1968460035001123	0.2814042795683749
MR-link 2	n-acetyl-aspartyl-glutamate (naag)	HMDB0001067	valine	HMDB0000883	GCST90200684	met-d-Val	11:45663099-50986366	-0.0022951347687403	0.0034283242290513	0.5032004460236313
MR-link 2	n-acetyl-aspartyl-glutamate (naag)	HMDB0001067	valine	HMDB0000883	GCST90200684	met-d-Val	11:54602007-58367668	-0.0010656551754603	0.0046228287440444	0.817687607630168
MR-link 2	glycerol 3-phosphate	HMDB0000126	arginine	HMDB0000517	GCST90199638	GCST90200372	1:20921386-22251981	0.0573002647086796	0.0479770164409519	0.2323499284210181
MR-link 2	glycerol 3-phosphate	HMDB0000126	arginine	HMDB0000517	GCST90199638	GCST90200372	20:5231344-5731344	0.363503034487886	0.125889270807197	0.0038833852061275
MR-link 2	glucose	HMDB0000122	kynurenine	HMDB0000684	M20489	M15140	2:169551488-170051488	-0.2154902932412534	0.2096824377168436	0.3040917487662073
MR-link 2	sphingosine 1-phosphate	HMDB0000277	flavin adenine dinucleotide (fad)	HMDB0001248	GCST90199657	GCST90200376	17:74160792-74684003	0.0204617388529365	0.217660303939361	0.925103060920305
MR-link 2	threonine	HMDB0000167	taurine	HMDB0000251	bioa_019	bioa_034	2:27191397-28253174	-0.0166511025604366	0.097946810497607	0.8650089742106962
MR-link 2	threonine	HMDB0000167	taurine	HMDB0000251	bioa_019	bioa_034	6:126521687-127323798	-0.1493282752598316	0.196726347356184	0.4478130958685462
MR-link 2	threonine	HMDB0000167	taurine	HMDB0000251	bioa_019	bioa_034	8:74631674-75131674	0.0830045289255599	0.1191770769825707	0.4861278665098901
MR-link 2	threonine	HMDB0000167	taurine	HMDB0000251	bioa_019	bioa_034	12:46636543-47464292	0.0812249335851051	0.0991511559699704	0.4126705508724715
MR-link 2	threonine	HMDB0000167	taurine	HMDB0000251	bioa_019	bioa_034	12:56615040-57115040	0.0760779270934475	0.1303714243238045	0.5595247474057581
MR-link 2	threonine	HMDB0000167	taurine	HMDB0000251	bioa_019	bioa_034	12:59727701-60227701	-0.0359766500565976	0.1874866942995912	0.8478290881513924
MR-link 2	threonine	HMDB0000167	taurine	HMDB0000251	bioa_019	bioa_034	16:1654524-2154524	0.1105412161803627	0.1316856794444421	0.4012267502585741
MR-link 2	threonine	HMDB0000167	taurine	HMDB0000251	bioa_019	bioa_034	20:42792364-43292364	-0.1727107636060642	0.4115482129184647	0.6747330678869752
MR-link 2	phosphate	HMDB0001429	cytidine	HMDB0000089	GCST90200393	GCST90200429	1:21570042-22070042	0.0782469609020727	0.1686799579621506	0.6427349884589899
MR-link 2	alpha-aminoadipic acid	HMDB0000510	docosapentaenoate (n6 dpa; 22:5n6)	HMDB0001976	bioa_025	GCST90199796	3:2996317-3496317	-0.1800549128315138	0.2788245448004968	0.5184320674780841
MR-link 2	alpha-aminoadipic acid	HMDB0000510	docosapentaenoate (n6 dpa; 22:5n6)	HMDB0001976	bioa_025	GCST90199796	5:36380209-36880209	-0.0187108694545192	0.2402222484338438	0.9379156914312922
MR-link 2	glycerophosphorylcholine (gpc)	HMDB0000086	glycine	HMDB0000123	GCST90199629	M32338	1:40156715-40656715	-0.0200119088075884	0.1901903523571394	0.9162009076261152
MR-link 2	2-hydroxyphenylacetate	HMDB0000669	biliverdin	HMDB0001008	GCST90200369	M02137	9:131329579-131829579	-0.0837595975020511	0.1172694759248342	0.4750732665806105
MR-link 2	2-hydroxyphenylacetate	HMDB0000669	biliverdin	HMDB0001008	GCST90200369	M02137	12:122051275-122551275	0.5273035120079964	0.2732413634486274	0.0536305670722352
MR-link 2	3-hydroxybutyrate (bhba)	HMDB0000011	glycine	HMDB0000123	met-d-bOHbutyrate	met-d-Gly	1:230050269-230550269	-0.3955128741303289	0.1508403560651365	0.008739934529483
MR-link 2	3-hydroxybutyrate (bhba)	HMDB0000011	glycine	HMDB0000123	met-d-bOHbutyrate	met-d-Gly	5:41452897-42471829	-0.0646261031900888	0.1394930979953962	0.6431547359246732
MR-link 2	3-hydroxybutyrate (bhba)	HMDB0000011	glycine	HMDB0000123	met-d-bOHbutyrate	met-d-Gly	8:8059014-8559014	-0.131717187981362	0.2875755147430449	0.6469334490010021
MR-link 2	3-hydroxybutyrate (bhba)	HMDB0000011	glycine	HMDB0000123	met-d-bOHbutyrate	met-d-Gly	8:8580720-9433358	-1.6637568180993183	0.2782824523820871	2.2497733911335313e-09
MR-link 2	3-hydroxybutyrate (bhba)	HMDB0000011	glycine	HMDB0000123	met-d-bOHbutyrate	met-d-Gly	8:9546321-10530228	-0.9917605035685756	0.4304152332602275	0.0212117160334232
MR-link 2	3-hydroxybutyrate (bhba)	HMDB0000011	glycine	HMDB0000123	met-d-bOHbutyrate	met-d-Gly	8:10591858-11909109	0.1247018287484615	0.2622330273981735	0.634403393539364
MR-link 2	3-hydroxybutyrate (bhba)	HMDB0000011	glycine	HMDB0000123	met-d-bOHbutyrate	met-d-Gly	9:107339744-107915739	0.1526224383143123	0.1142005181447857	0.1814046475118386
MR-link 2	3-hydroxybutyrate (bhba)	HMDB0000011	glycine	HMDB0000123	met-d-bOHbutyrate	met-d-Gly	10:113694271-114194271	-0.1477073736683821	0.1154460669874719	0.2007389310890776
MR-link 2	3-hydroxybutyrate (bhba)	HMDB0000011	glycine	HMDB0000123	met-d-bOHbutyrate	met-d-Gly	11:116451535-117240760	0.2786672011570172	0.1410743835336183	0.0482317244956473
MR-link 2	3-hydroxybutyrate (bhba)	HMDB0000011	glycine	HMDB0000123	met-d-bOHbutyrate	met-d-Gly	12:121153724-121653724	0.5294423661129359	0.2139001417563053	0.0133167273804745
MR-link 2	3-hydroxybutyrate (bhba)	HMDB0000011	glycine	HMDB0000123	met-d-bOHbutyrate	met-d-Gly	12:122375755-122875755	0.0666018506333785	0.2567962880494837	0.7953599968527876
MR-link 2	3-hydroxybutyrate (bhba)	HMDB0000011	glycine	HMDB0000123	met-d-bOHbutyrate	met-d-Gly	14:94393207-95094947	0.1453779836953211	0.1112007218969489	0.1910947252421629
MR-link 2	3-hydroxybutyrate (bhba)	HMDB0000011	glycine	HMDB0000123	met-d-bOHbutyrate	met-d-Gly	15:58430643-58980498	-0.186220768387879	0.2023834014492156	0.3575003644186112
MR-link 2	3-hydroxybutyrate (bhba)	HMDB0000011	glycine	HMDB0000123	met-d-bOHbutyrate	met-d-Gly	16:71899923-73042963	0.2517336261912179	0.1429456916850333	0.0782309874376094
MR-link 2	3-hydroxybutyrate (bhba)	HMDB0000011	glycine	HMDB0000123	met-d-bOHbutyrate	met-d-Gly	17:6935779-7435779	-0.3921344951244367	0.1509221538514145	0.0093698423096595
MR-link 2	3-hydroxybutyrate (bhba)	HMDB0000011	glycine	HMDB0000123	met-d-bOHbutyrate	met-d-Gly	19:45161941-45661941	0.2290186818592669	0.1332915362691541	0.0857640208191451
MR-link 2	phenylpyruvate	HMDB0000205	n-acetylornithine	HMDB0003357	GCST90200365	M15630	9:131315554-131815554	0.0122892058914934	0.1432585199417747	0.9316385862192708
MR-link 2	phenylpyruvate	HMDB0000205	n-acetylornithine	HMDB0003357	GCST90200365	M15630	16:58503995-59003995	0.0747658755760864	0.2378748646890275	0.753287433707967
MR-link 2	ornithine	HMDB0000214	betaine	HMDB0000043	bioa_014	M03141	2:219037276-219805573	0.1106712417481142	0.3261680110710247	0.7343781178917648
MR-link 2	ornithine	HMDB0000214	betaine	HMDB0000043	bioa_014	M03141	4:144415809-145209327	-0.0914569004551761	0.3028824537112415	0.76268629407505
MR-link 2	ornithine	HMDB0000214	betaine	HMDB0000043	bioa_014	M03141	6:131638147-132138147	0.2055074641786769	0.2074423768632011	0.3218455090923185
MR-link 2	ornithine	HMDB0000214	betaine	HMDB0000043	bioa_014	M03141	9:135887106-136387106	-0.2040774208337743	0.3967045944757404	0.6069501975719951
MR-link 2	ornithine	HMDB0000214	betaine	HMDB0000043	bioa_014	M03141	10:97138162-97638162	0.0466319082167965	0.3557438706866769	0.8957097949895971
MR-link 2	ornithine	HMDB0000214	betaine	HMDB0000043	bioa_014	M03141	12:46964292-47464292	0.1608349536944928	0.2388366035135538	0.5006864977083557
MR-link 2	ornithine	HMDB0000214	betaine	HMDB0000043	bioa_014	M03141	12:132819894-133319894	0.0907977561456643	0.3537592401086812	0.797437085290364
MR-link 2	ornithine	HMDB0000214	betaine	HMDB0000043	bioa_014	M03141	16:68152686-68652686	0.090653145713142	0.3506792112395019	0.79601539452851
MR-link 2	ornithine	HMDB0000214	betaine	HMDB0000043	bioa_014	M03141	19:12789284-13289284	0.2427618621063143	0.2502628941685013	0.3320328394937419
MR-link 2	hypoxanthine	HMDB0000157	theobromine	HMDB0002825	M03127	GCST90199644	6:16038192-16538192	0.0661803854918116	0.1392519534689339	0.6346042141640662
MR-link 2	cholesterol	HMDB0000067	threonine	HMDB0000167	M00063	bioa_019	1:109571511-110071511	0.0909721919700441	0.1124314227382691	0.4184375352527323
MR-link 2	3-hydroxybutyrate (bhba)	HMDB0000011	sphingosine	HMDB0000252	met-d-bOHbutyrate	GCST90200385	1:230050269-230550269	0.1138876250389353	0.8431835345649067	0.8925576310669472
MR-link 2	3-hydroxybutyrate (bhba)	HMDB0000011	sphingosine	HMDB0000252	met-d-bOHbutyrate	GCST90200385	5:41452897-42471829	0.4746154648568041	0.6138652579876247	0.4394282720503472
MR-link 2	3-hydroxybutyrate (bhba)	HMDB0000011	sphingosine	HMDB0000252	met-d-bOHbutyrate	GCST90200385	8:8059014-8559014	-0.7647951933186434	1.36612996607551	0.5755980680280974
MR-link 2	3-hydroxybutyrate (bhba)	HMDB0000011	sphingosine	HMDB0000252	met-d-bOHbutyrate	GCST90200385	8:8580720-9433358	-0.0742768177860563	0.4798003319323756	0.876972868192073
MR-link 2	3-hydroxybutyrate (bhba)	HMDB0000011	sphingosine	HMDB0000252	met-d-bOHbutyrate	GCST90200385	8:9546321-10530228	0.1145681007370163	0.6444119939008339	0.858890226024533
MR-link 2	3-hydroxybutyrate (bhba)	HMDB0000011	sphingosine	HMDB0000252	met-d-bOHbutyrate	GCST90200385	8:10591858-11909109	0.1711746559060993	0.5278519148808144	0.7457219913712689
MR-link 2	3-hydroxybutyrate (bhba)	HMDB0000011	sphingosine	HMDB0000252	met-d-bOHbutyrate	GCST90200385	9:107339744-107915739	0.1653018214917778	0.4595033423294267	0.7190414311204343
MR-link 2	3-hydroxybutyrate (bhba)	HMDB0000011	sphingosine	HMDB0000252	met-d-bOHbutyrate	GCST90200385	10:113694271-114194271	-0.0985640878475853	0.421280850347741	0.8150137838432149
MR-link 2	3-hydroxybutyrate (bhba)	HMDB0000011	sphingosine	HMDB0000252	met-d-bOHbutyrate	GCST90200385	11:116451535-117240760	1.0545757664969333	0.6025530875970279	0.0800874295100771
MR-link 2	3-hydroxybutyrate (bhba)	HMDB0000011	sphingosine	HMDB0000252	met-d-bOHbutyrate	GCST90200385	12:122375755-122875755	-0.0621512087000437	0.7325663479676329	0.9323882891732334
MR-link 2	3-hydroxybutyrate (bhba)	HMDB0000011	sphingosine	HMDB0000252	met-d-bOHbutyrate	GCST90200385	14:94393207-95094947	-0.4460957443055612	0.4422039315063223	0.3130701074364336
MR-link 2	3-hydroxybutyrate (bhba)	HMDB0000011	sphingosine	HMDB0000252	met-d-bOHbutyrate	GCST90200385	15:58430643-58980498	-0.6329746232185454	0.54376594689251	0.2444008635510739
MR-link 2	3-hydroxybutyrate (bhba)	HMDB0000011	sphingosine	HMDB0000252	met-d-bOHbutyrate	GCST90200385	16:71899923-73042963	0.0569592714757678	0.372103088465561	0.8783399969610772
MR-link 2	3-hydroxybutyrate (bhba)	HMDB0000011	sphingosine	HMDB0000252	met-d-bOHbutyrate	GCST90200385	17:6935779-7435779	0.0663219260901339	0.559788482576394	0.9056899076727708
MR-link 2	3-hydroxybutyrate (bhba)	HMDB0000011	sphingosine	HMDB0000252	met-d-bOHbutyrate	GCST90200385	19:45161941-45661941	-0.5058799460127873	0.4056414805832011	0.2123568059883615
MR-link 2	acetone	HMDB0001659	glucuronate	HMDB0000127	met-d-Acetone	GCST90199641	1:120074995-120574995	-1.2412289394023	0.9161596800743772	0.175475788886574
MR-link 2	acetone	HMDB0001659	glucuronate	HMDB0000127	met-d-Acetone	GCST90199641	5:41206969-43455198	-0.1785566846785756	0.2990900883983089	0.5505075995814801
MR-link 2	acetone	HMDB0001659	glucuronate	HMDB0000127	met-d-Acetone	GCST90199641	6:166522838-167022838	-0.5106114976212291	1.357731536596429	0.7068597104098162
MR-link 2	acetone	HMDB0001659	glucuronate	HMDB0000127	met-d-Acetone	GCST90199641	8:126241733-126741733	0.5723610339266337	0.708126824987678	0.4189324335739949
MR-link 2	acetone	HMDB0001659	glucuronate	HMDB0000127	met-d-Acetone	GCST90199641	10:135065795-135607239	-0.0263256199033694	0.4051223202501242	0.948188407959584
MR-link 2	acetone	HMDB0001659	glucuronate	HMDB0000127	met-d-Acetone	GCST90199641	11:116461180-116961180	0.4298157520605125	1.0638799338753526	0.6862070106962522
MR-link 2	acetone	HMDB0001659	glucuronate	HMDB0000127	met-d-Acetone	GCST90199641	12:122365033-122865033	0.2354438777974627	0.5478086937989484	0.6673468416970714
MR-link 2	acetone	HMDB0001659	glucuronate	HMDB0000127	met-d-Acetone	GCST90199641	12:123068455-124007504	-0.2284055527207573	0.6550612571659464	0.7273309435486734
MR-link 2	acetone	HMDB0001659	glucuronate	HMDB0000127	met-d-Acetone	GCST90199641	13:42058883-42558883	0.2538940952571238	0.7543826923321472	0.7364495571816237
MR-link 2	acetone	HMDB0001659	glucuronate	HMDB0000127	met-d-Acetone	GCST90199641	17:6935779-7435779	-0.2510725139305674	0.5043874568054697	0.6186411745453264
MR-link 2	acetone	HMDB0001659	glucuronate	HMDB0000127	met-d-Acetone	GCST90199641	19:45929043-46429043	-0.3656181956812509	0.7238412498194359	0.6134827987321707
MR-link 2	cortisol	HMDB0000063	sphingosine	HMDB0000252	GCST90200378	GCST90200385	14:94554700-95054700	-0.2031207372208804	0.1876575097041344	0.2790742396243292
MR-link 2	orotate	HMDB0000226	glucose	HMDB0000122	GCST90200392	GCST90200440	3:123305909-124961335	-0.0151856595898592	0.0297841018592983	0.6101510192363842
MR-link 2	orotate	HMDB0000226	glucose	HMDB0000122	GCST90200392	GCST90200440	7:32831514-33590783	-0.111569776195329	0.047963689272356	0.0200116169323353
MR-link 2	uridine	HMDB0000296	5-methylthioadenosine (mta)	HMDB0001173	M00606	GCST90200359	1:20665172-21165172	0.0080392407787351	0.1783878695634013	0.9640546436388686
MR-link 2	uridine	HMDB0000296	5-methylthioadenosine (mta)	HMDB0001173	M00606	GCST90200359	7:47852911-48352911	-0.318329546670023	0.1753359472114835	0.0694408586844989
MR-link 2	uridine	HMDB0000296	5-methylthioadenosine (mta)	HMDB0001173	M00606	GCST90200359	22:50721752-51221752	-0.0090628752697936	0.1533577150006689	0.952875396645048
MR-link 2	creatine	HMDB0000064	taurochenodeoxycholate	HMDB0000951	M27718	GCST90200337	2:211346498-211846498	-0.2448066312869874	0.092620375960989	0.0082146274365743
MR-link 2	beta-alanine	HMDB0000056	serine	HMDB0000187	GCST90200361	M32315	3:30500404-31000404	-0.0740790560827225	0.0823615439963046	0.3684197056322263
MR-link 2	methionine	HMDB0000696	methionine sulfoxide	HMDB0002005	bioa_013	GCST90199625	5:89993899-90493899	0.2306494367632319	0.2319816194850611	0.3200975802081545
MR-link 2	methionine	HMDB0000696	methionine sulfoxide	HMDB0002005	bioa_013	GCST90199625	12:46900176-47464292	0.4895982270088629	0.2340131501527151	0.0364221897125034
MR-link 2	methionine	HMDB0000696	methionine sulfoxide	HMDB0002005	bioa_013	GCST90199625	12:56615040-57115040	0.6316028123579192	0.4798353686554965	0.1880765057364421
MR-link 2	4-hydroxyphenylpyruvate	HMDB0000707	1,7-dimethylurate	HMDB0011103	GCST90200300	GCST90199756	11:63046797-63546797	0.0851360155238159	0.7871148400081189	0.913867086693678
MR-link 2	4-hydroxyphenylpyruvate	HMDB0000707	1,7-dimethylurate	HMDB0011103	GCST90200300	GCST90199756	12:122051275-122551275	0.1812571821494721	0.2525703387776286	0.4729729281687205
MR-link 2	cystathionine	HMDB0000099	sphinganine-1-phosphate	HMDB0001383	GCST90200383	GCST90199845	1:70631670-71131670	-0.3262285209132419	0.1521708837487705	0.0320465026168072
MR-link 2	cystathionine	HMDB0000099	sphinganine-1-phosphate	HMDB0001383	GCST90200383	GCST90199845	19:33152807-33652807	0.1534582452164717	0.1701573406849155	0.3671307864796986
MR-link 2	tyrosine	HMDB0000158	3,7-dimethylurate	HMDB0001982	M01299	GCST90199755	1:154514715-155014715	-0.3325296855134791	0.2739416875436994	0.2247972460251237
MR-link 2	tyrosine	HMDB0000158	3,7-dimethylurate	HMDB0001982	M01299	GCST90199755	6:111242119-112061922	-0.0805959150628421	0.1597138938900877	0.6138209657860303
MR-link 2	tyrosine	HMDB0000158	3,7-dimethylurate	HMDB0001982	M01299	GCST90199755	16:71357384-72149586	-0.010122078808325	0.1360229662082761	0.9406805843918492
MR-link 2	sphinganine	HMDB0000269	pyruvate	HMDB0000243	GCST90200374	GCST90200430	3:56598999-57098999	0.125963455090983	0.1886173263026421	0.5042450046320559
MR-link 2	ornithine	HMDB0000214	spermidine	HMDB0001257	GCST90200404	GCST90200423	6:131644358-132144358	0.0398537095883622	0.1616894109050515	0.805308273952985
MR-link 2	ornithine	HMDB0000214	spermidine	HMDB0001257	GCST90200404	GCST90200423	6:161178041-161678041	5.74440214865794e-14	5.324021056377457e-09	0.9999913911501536
MR-link 2	histidine	HMDB0000177	gluconate	HMDB0000625	met-d-His	GCST90200373	1:168963261-169463261	0.2959922498621841	0.617973079862611	0.6319580325847056
MR-link 2	histidine	HMDB0000177	gluconate	HMDB0000625	met-d-His	GCST90200373	2:27491237-27991237	-0.3133222392432597	0.6757058589075401	0.6428654199454076
MR-link 2	histidine	HMDB0000177	gluconate	HMDB0000625	met-d-His	GCST90200373	2:211290507-212074453	-0.2708903430151388	0.2962113613677528	0.3604452183371945
MR-link 2	histidine	HMDB0000177	gluconate	HMDB0000625	met-d-His	GCST90200373	3:148408762-149190142	0.4922387126352404	0.3028470568693235	0.1040836093366455
MR-link 2	histidine	HMDB0000177	gluconate	HMDB0000625	met-d-His	GCST90200373	6:134622121-135122121	0.6021473873888612	0.7506343665950882	0.4224461383311445
MR-link 2	histidine	HMDB0000177	gluconate	HMDB0000625	met-d-His	GCST90200373	11:8005408-8505408	1.1993847579149295	1.1808407759597397	0.3097703390995538
MR-link 2	histidine	HMDB0000177	gluconate	HMDB0000625	met-d-His	GCST90200373	12:46932531-47432531	-1.5946839133102548	0.7136503872745587	0.0254472343010479
MR-link 2	histidine	HMDB0000177	gluconate	HMDB0000625	met-d-His	GCST90200373	12:56610020-57110020	0.1684019436996774	0.4460632388090584	0.7057802919569155
MR-link 2	histidine	HMDB0000177	gluconate	HMDB0000625	met-d-His	GCST90200373	12:95659569-96755187	0.0965863154937476	0.1047670722653637	0.3565730135817518
MR-link 2	histidine	HMDB0000177	gluconate	HMDB0000625	met-d-His	GCST90200373	14:21241151-21765620	-0.083604538453858	0.2751966340252383	0.7612808175818442
MR-link 2	histidine	HMDB0000177	gluconate	HMDB0000625	met-d-His	GCST90200373	14:24625832-25125832	1.363796877090092	1.3032871741021306	0.295363227946309
MR-link 2	histidine	HMDB0000177	gluconate	HMDB0000625	met-d-His	GCST90200373	14:94599201-95099201	-0.3447957450061143	0.7107391687282716	0.6275892702571354
MR-link 2	histidine	HMDB0000177	gluconate	HMDB0000625	met-d-His	GCST90200373	15:43028726-45092210	0.1358168966570462	0.6520007104665468	0.8349885661974246
MR-link 2	histidine	HMDB0000177	gluconate	HMDB0000625	met-d-His	GCST90200373	20:38915692-39415692	-0.2799514600627364	0.6706848236816877	0.6763775518087398
MR-link 2	valine	HMDB0000883	creatine	HMDB0000064	M01649	GCST90200323	4:88976422-89476422	-0.0584308041727967	0.161159170247989	0.7169292587268716
MR-link 2	glutamine	HMDB0000641	glucose	HMDB0000122	M00053	GCST90200440	12:56615040-57115040	-0.05660707188702	0.1049558687264491	0.589651131879736
MR-link 2	glutamate	HMDB0000148	sarcosine	HMDB0000271	GCST90200412	bioa_031	5:36388589-36888589	0.0161812292525162	0.1394196872809986	0.907603964719314
MR-link 2	creatine	HMDB0000064	2-aminobutyrate	HMDB0000452	M27718	M32348	2:211346498-211846498	0.17752920618735	0.1229904888976421	0.1488969866801067
MR-link 2	glutamine	HMDB0000641	n-acetylornithine	HMDB0003357	bioa_006	M15630	2:27200724-28253174	-0.0430030789102045	0.254586280369147	0.8658646208692098
MR-link 2	glutamine	HMDB0000641	n-acetylornithine	HMDB0003357	bioa_006	M15630	2:191299636-192089976	0.2272008171568543	0.3431826381639734	0.5079452443791559
MR-link 2	glutamine	HMDB0000641	n-acetylornithine	HMDB0003357	bioa_006	M15630	6:20469561-20969561	0.1757569720974092	0.8360668722057071	0.8334969094453472
MR-link 2	glutamine	HMDB0000641	n-acetylornithine	HMDB0003357	bioa_006	M15630	7:72732874-73232874	0.1904929733953128	0.4623860752505085	0.6803554170466262
MR-link 2	glutamine	HMDB0000641	n-acetylornithine	HMDB0003357	bioa_006	M15630	8:17122121-17622121	0.8043002875297356	0.538848419163259	0.1355345657950737
MR-link 2	glutamine	HMDB0000641	n-acetylornithine	HMDB0003357	bioa_006	M15630	8:134082558-134582558	1.3276711862142472	1.0780925406296586	0.2181358395455148
MR-link 2	glutamine	HMDB0000641	n-acetylornithine	HMDB0003357	bioa_006	M15630	9:4032942-4532942	-0.346687268046822	0.5975675950579905	0.5618039582694759
MR-link 2	glutamine	HMDB0000641	n-acetylornithine	HMDB0003357	bioa_006	M15630	10:64798306-65565800	0.1821573946715937	0.6903422567111733	0.7918836836059424
MR-link 2	glutamine	HMDB0000641	n-acetylornithine	HMDB0003357	bioa_006	M15630	10:99109412-99609412	-0.3859670519478137	0.2668784038144394	0.14811322932884
MR-link 2	glutamine	HMDB0000641	n-acetylornithine	HMDB0003357	bioa_006	M15630	11:8003049-8503049	0.1177956122152248	0.4931887159089235	0.8112258482258682
MR-link 2	glutamine	HMDB0000641	n-acetylornithine	HMDB0003357	bioa_006	M15630	12:46679007-47711183	-0.3077017631016915	0.2544734817528011	0.2265974453397737
MR-link 2	glutamine	HMDB0000641	n-acetylornithine	HMDB0003357	bioa_006	M15630	12:56615040-57375879	-0.0823846889175306	0.0970967062334172	0.3961702726143233
MR-link 2	glutamine	HMDB0000641	n-acetylornithine	HMDB0003357	bioa_006	M15630	12:59344212-60165849	0.2860836367497323	0.3714908418686016	0.4412429080576928
MR-link 2	glutamine	HMDB0000641	n-acetylornithine	HMDB0003357	bioa_006	M15630	14:100594368-101094368	-0.0391833630296769	0.8871410298298004	0.964770383404567
MR-link 2	glutamine	HMDB0000641	n-acetylornithine	HMDB0003357	bioa_006	M15630	15:58477325-58977325	-0.1980608235634878	0.6210357078009888	0.7497870366260788
MR-link 2	glutamine	HMDB0000641	dimethylglycine	HMDB0000092	GCST90200419	GCST90200424	12:56335248-57115338	-0.1481714323284217	0.074566583560422	0.0469110575162885
MR-link 2	5-oxoproline	HMDB0000267	4-acetamidobutanoate	HMDB0003681	M01494	M01558	8:144903138-145403138	-0.0148827982958052	0.1028724925063895	0.8849696242605787
MR-link 2	1-methylxanthine	HMDB0010738	3-(4-hydroxyphenyl)lactate	HMDB0000755	M34389	M32197	8:18010431-18510431	0.1106710502459512	0.0547121902254188	0.0430952197886085
MR-link 2	phenylpyruvate	HMDB0000205	histidine	HMDB0000177	GCST90200365	met-d-His	9:131315554-131815554	-0.0059702504392035	0.0346715010886591	0.8632844256475922
MR-link 2	phenylpyruvate	HMDB0000205	histidine	HMDB0000177	GCST90200365	met-d-His	16:58503995-59003995	-0.0257555585858624	0.0412321295435664	0.5322022468545622
MR-link 2	glycochenodeoxycholate	HMDB0000637	phosphoethanolamine	HMDB0000224	M32346	GCST90200281	6:156877825-157377825	-0.0057875137944413	0.238206622945157	0.980616350754826
MR-link 2	glycine	HMDB0000123	retinol (vitamin a)	HMDB0000305	bioa_008	GCST90200405	1:75967169-76725029	0.3513217260013722	0.3652931370198115	0.3361737533612245
MR-link 2	glycine	HMDB0000123	retinol (vitamin a)	HMDB0000305	bioa_008	GCST90200405	1:120004506-120504506	-0.7866462120971078	0.4863391429706716	0.1057736560555724
MR-link 2	glycine	HMDB0000123	retinol (vitamin a)	HMDB0000305	bioa_008	GCST90200405	2:165258389-165758389	-0.5409334677043169	0.5624595176526184	0.3361858955126964
MR-link 2	glycine	HMDB0000123	retinol (vitamin a)	HMDB0000305	bioa_008	GCST90200405	2:210575251-212439946	0.010956270781639	0.0425627407202724	0.7968587351115094
MR-link 2	glycine	HMDB0000123	retinol (vitamin a)	HMDB0000305	bioa_008	GCST90200405	3:125660381-126160381	-0.0765119969951666	0.1963817602604854	0.6968260885732214
MR-link 2	glycine	HMDB0000123	retinol (vitamin a)	HMDB0000305	bioa_008	GCST90200405	5:89976061-90476061	-0.2369045056431473	0.7736695556653919	0.7594455944498757
MR-link 2	glycine	HMDB0000123	retinol (vitamin a)	HMDB0000305	bioa_008	GCST90200405	5:131494202-131994202	0.4075733693450614	0.4132527197752228	0.3240070365046363
MR-link 2	glycine	HMDB0000123	retinol (vitamin a)	HMDB0000305	bioa_008	GCST90200405	6:160525578-161025578	-1.020752109964292	0.6908456828086713	0.1395309520820991
MR-link 2	glycine	HMDB0000123	retinol (vitamin a)	HMDB0000305	bioa_008	GCST90200405	7:55797215-56297215	0.3073890433009567	0.3643458055674333	0.398851661406701
MR-link 2	glycine	HMDB0000123	retinol (vitamin a)	HMDB0000305	bioa_008	GCST90200405	8:8933358-9433358	-0.7850718640830165	0.2888909589388247	0.0065769805284475
MR-link 2	glycine	HMDB0000123	retinol (vitamin a)	HMDB0000305	bioa_008	GCST90200405	8:126232077-126732077	0.1343356676870997	0.4173947095225812	0.7475714512369265
MR-link 2	glycine	HMDB0000123	retinol (vitamin a)	HMDB0000305	bioa_008	GCST90200405	9:5720079-6894932	0.08578431185509	0.1965932489532424	0.662579682106018
MR-link 2	glycine	HMDB0000123	retinol (vitamin a)	HMDB0000305	bioa_008	GCST90200405	10:64798306-65575478	1.280458905118696	0.6300033068542383	0.0421067265233855
MR-link 2	glycine	HMDB0000123	retinol (vitamin a)	HMDB0000305	bioa_008	GCST90200405	12:46859387-47359387	-0.4578106674044014	0.3754405254836189	0.2226939350862199
MR-link 2	glycine	HMDB0000123	retinol (vitamin a)	HMDB0000305	bioa_008	GCST90200405	12:56611458-57111458	0.068021621820009	0.5423610847342473	0.900192960831078
MR-link 2	glycine	HMDB0000123	retinol (vitamin a)	HMDB0000305	bioa_008	GCST90200405	15:58217095-58717095	-0.6524575619352181	0.5515303204253725	0.2368111645693727
MR-link 2	glycine	HMDB0000123	retinol (vitamin a)	HMDB0000305	bioa_008	GCST90200405	16:80861176-81361176	0.110537854937406	0.2274116130927085	0.6269178724697622
MR-link 2	glycine	HMDB0000123	retinol (vitamin a)	HMDB0000305	bioa_008	GCST90200405	17:45188952-45974996	-0.2714782178439768	0.6580354766598834	0.6799300131416679
MR-link 2	glycine	HMDB0000123	retinol (vitamin a)	HMDB0000305	bioa_008	GCST90200405	19:17984588-18484588	0.2070697429354014	0.5526311976498	0.7078851627029514
MR-link 2	citrulline	HMDB0000904	4-hydroxyphenylpyruvate	HMDB0000707	bioa_005	GCST90200300	2:211099261-211599261	-0.2190048326952396	0.1750831519049004	0.2109848900892374
MR-link 2	citrulline	HMDB0000904	4-hydroxyphenylpyruvate	HMDB0000707	bioa_005	GCST90200300	8:10310878-10810878	0.2379061618201583	0.3446196417957526	0.4899777749030192
MR-link 2	citrulline	HMDB0000904	4-hydroxyphenylpyruvate	HMDB0000707	bioa_005	GCST90200300	8:11437159-11937159	-0.0854169451648311	0.3290052123785079	0.7951554726000666
MR-link 2	citrulline	HMDB0000904	4-hydroxyphenylpyruvate	HMDB0000707	bioa_005	GCST90200300	9:133044244-133627617	0.0139297886992828	0.1312678532196818	0.9154892940635252
MR-link 2	citrulline	HMDB0000904	4-hydroxyphenylpyruvate	HMDB0000707	bioa_005	GCST90200300	10:97138579-97638579	0.421164721818003	0.2744643222937424	0.1249073925328377
MR-link 2	citrulline	HMDB0000904	4-hydroxyphenylpyruvate	HMDB0000707	bioa_005	GCST90200300	17:9542768-10042768	-0.1423379086137774	0.231499666754243	0.5386528197979468
MR-link 2	1-methylxanthine	HMDB0010738	theobromine	HMDB0002825	GCST90199763	M18392	8:18005709-18505709	0.0729580534166357	0.0577703914658061	0.2066262023018424
MR-link 2	1-methylxanthine	HMDB0010738	theobromine	HMDB0002825	GCST90199763	M18392	15:74275585-74775585	-0.2340979886548098	0.17982192648668	0.1929737261709711
MR-link 2	1-methylxanthine	HMDB0010738	theobromine	HMDB0002825	GCST90199763	M18392	15:74777880-75599999	-0.197812295715463	0.1303052693612438	0.1289971873904772
MR-link 2	histidine	HMDB0000177	3-hydroxybutyrate (bhba)	HMDB0000011	M00059	M00542	4:9731889-10602550	-0.3509199228789875	0.18038008310657	0.0517211818062604
MR-link 2	3-methyl-2-oxobutyrate	HMDB0000019	glutamine	HMDB0000641	GCST90199677	met-d-Gln	4:88953670-89453670	-0.0528983972370327	0.0307986640219064	0.0858778270212367
MR-link 2	3-hydroxybutyrate (bhba)	HMDB0000011	arachidonate (20:4n6)	HMDB0001043	met-d-bOHbutyrate	M01110	1:230050269-230550269	-0.7033005831129671	0.6489486502469485	0.2784739626230604
MR-link 2	3-hydroxybutyrate (bhba)	HMDB0000011	arachidonate (20:4n6)	HMDB0001043	met-d-bOHbutyrate	M01110	5:41452897-42471829	1.002832602070926	0.6009681162090317	0.0951778038117858
MR-link 2	3-hydroxybutyrate (bhba)	HMDB0000011	arachidonate (20:4n6)	HMDB0001043	met-d-bOHbutyrate	M01110	8:8059014-8559014	-0.7548451334116517	0.7960907654228926	0.343032845401922
MR-link 2	3-hydroxybutyrate (bhba)	HMDB0000011	arachidonate (20:4n6)	HMDB0001043	met-d-bOHbutyrate	M01110	8:8580720-9433358	0.723434065714605	0.7231839378991536	0.3171431558549419
MR-link 2	3-hydroxybutyrate (bhba)	HMDB0000011	arachidonate (20:4n6)	HMDB0001043	met-d-bOHbutyrate	M01110	8:9546321-10530228	-0.5859949929335558	0.6344468143896481	0.3556782649734762
MR-link 2	3-hydroxybutyrate (bhba)	HMDB0000011	arachidonate (20:4n6)	HMDB0001043	met-d-bOHbutyrate	M01110	8:10591858-11909109	-0.5224044454327752	0.5263047516750398	0.3209101594740876
MR-link 2	3-hydroxybutyrate (bhba)	HMDB0000011	arachidonate (20:4n6)	HMDB0001043	met-d-bOHbutyrate	M01110	9:107339744-107915739	0.3574141833777627	0.4428565092349711	0.4196287821061502
MR-link 2	3-hydroxybutyrate (bhba)	HMDB0000011	arachidonate (20:4n6)	HMDB0001043	met-d-bOHbutyrate	M01110	10:113694271-114194271	0.2945864157095769	0.4279224104715755	0.4911941146729339
MR-link 2	3-hydroxybutyrate (bhba)	HMDB0000011	arachidonate (20:4n6)	HMDB0001043	met-d-bOHbutyrate	M01110	11:116451535-117240760	-0.4851797602981093	0.5828694505946217	0.4051839478359341
MR-link 2	3-hydroxybutyrate (bhba)	HMDB0000011	arachidonate (20:4n6)	HMDB0001043	met-d-bOHbutyrate	M01110	12:122375755-122875755	-0.146855770874388	0.8965260365849596	0.8698843713923106
MR-link 2	3-hydroxybutyrate (bhba)	HMDB0000011	arachidonate (20:4n6)	HMDB0001043	met-d-bOHbutyrate	M01110	14:94393207-95094947	0.3291012441586533	0.5822966329213882	0.57195270157935
MR-link 2	3-hydroxybutyrate (bhba)	HMDB0000011	arachidonate (20:4n6)	HMDB0001043	met-d-bOHbutyrate	M01110	15:58430643-58980498	0.4948483306882871	0.4404164068714411	0.2611861714909828
MR-link 2	3-hydroxybutyrate (bhba)	HMDB0000011	arachidonate (20:4n6)	HMDB0001043	met-d-bOHbutyrate	M01110	16:71899923-73042963	0.3609393582539875	0.3783749295567845	0.3401242118566235
MR-link 2	3-hydroxybutyrate (bhba)	HMDB0000011	arachidonate (20:4n6)	HMDB0001043	met-d-bOHbutyrate	M01110	19:45161941-45661941	0.4095827521733398	0.4184961120018309	0.3277275147954787
MR-link 2	choline	HMDB0000097	creatinine	HMDB0000562	GCST90200327	met-d-Creatinine	2:211290507-211790507	-0.6443133130412997	0.1720750067042177	0.0001808435508002
MR-link 2	choline	HMDB0000097	creatinine	HMDB0000562	GCST90200327	met-d-Creatinine	17:17175631-17675631	-0.0254678064858086	0.0497491262972319	0.6087037116254048
MR-link 2	myo-inositol	HMDB0000211	phenylalanine	HMDB0000159	M19934	GCST90200396	16:24681798-25181798	-0.0297539341984278	0.1174044889307851	0.7999351934979247
MR-link 2	myo-inositol	HMDB0000211	phenylalanine	HMDB0000159	M19934	GCST90200396	19:18368867-18868867	-0.0485460489907249	0.1336319159114447	0.7163943537340021
MR-link 2	2-aminobutyrate	HMDB0000452	eicosapentaenoate (epa; 20:5n3)	HMDB0001999	GCST90200305	M18467	2:64970910-65470910	-0.1817253867862851	0.1075315890376098	0.0910332898488625
MR-link 2	2-aminobutyrate	HMDB0000452	eicosapentaenoate (epa; 20:5n3)	HMDB0001999	GCST90200305	M18467	4:88993818-89493818	-0.1699309346441829	0.1656605641508495	0.3049963166482675
MR-link 2	3-aminoisobutyrate	HMDB0002166	caffeine	HMDB0001847	GCST90200310	M00569	5:34511619-35593952	0.0021668841909379	0.0275346183058177	0.9372738531854304
MR-link 2	3-aminoisobutyrate	HMDB0002166	caffeine	HMDB0001847	GCST90200310	M00569	12:89320-602261	-0.0425289371895975	0.0813385132659898	0.6010692681110832
MR-link 2	creatinine	HMDB0000562	sarcosine	HMDB0000271	GCST90200366	GCST90200291	16:20142332-20642332	0.6159542111872831	0.1899054102274072	0.0011807951227286
MR-link 2	spermidine	HMDB0001257	cortisone	HMDB0002802	bioa_033	GCST90200360	1:247760300-248289451	-0.1146946984351635	0.1012883725979273	0.2574839573154791
MR-link 2	spermidine	HMDB0001257	cortisone	HMDB0002802	bioa_033	GCST90200360	19:54070939-54570939	-0.0950276462022797	0.158905040361023	0.5498297207921592
MR-link 2	creatine	HMDB0000064	eicosapentaenoate (epa; 20:5n3)	HMDB0001999	M27718	M18467	2:211346498-211846498	0.0671777072296868	0.0876218383539693	0.4432731808772784
MR-link 2	eicosapentaenoate (epa; 20:5n3)	HMDB0001999	alpha-ketoglutaramate*	HMDB0001552	GCST90200349	GCST90199885	11:61319830-61819830	-0.0969966583965401	0.0793165463314208	0.2213653069367026
MR-link 2	urate	HMDB0000289	glycine	HMDB0000123	M01604	GCST90200707	4:9676051-10553081	-0.0149000967394331	0.0597827091158411	0.8031770248044499
MR-link 2	phenylalanine	HMDB0000159	cholesterol	HMDB0000067	bioa_016	M00063	1:94441240-94941240	-0.3962659407394656	0.7120667603696871	0.5778683375663423
MR-link 2	phenylalanine	HMDB0000159	cholesterol	HMDB0000067	bioa_016	M00063	3:186202917-186702917	0.14697403784687	0.4392886173511497	0.7379473399813039
MR-link 2	phenylalanine	HMDB0000159	cholesterol	HMDB0000067	bioa_016	M00063	4:155231289-155731289	0.247243131104105	0.7350724922448213	0.7366054124606183
MR-link 2	phenylalanine	HMDB0000159	cholesterol	HMDB0000067	bioa_016	M00063	4:186893802-187393802	-0.6092004963777802	0.2852409191157435	0.0327005961472777
MR-link 2	phenylalanine	HMDB0000159	cholesterol	HMDB0000067	bioa_016	M00063	5:176539719-177067143	0.5642454881805157	0.3679261045916709	0.12513209324736
MR-link 2	phenylalanine	HMDB0000159	cholesterol	HMDB0000067	bioa_016	M00063	6:52381188-52881188	0.3033269491005291	0.6026124427603343	0.6147159135449182
MR-link 2	phenylalanine	HMDB0000159	cholesterol	HMDB0000067	bioa_016	M00063	11:57020509-57520509	0.5432243493925492	0.534418706894784	0.3094022719672583
MR-link 2	phenylalanine	HMDB0000159	cholesterol	HMDB0000067	bioa_016	M00063	12:103007876-103562619	-0.1140014128479754	0.1660314730286519	0.4923188702077574
MR-link 2	phenylalanine	HMDB0000159	cholesterol	HMDB0000067	bioa_016	M00063	14:55086875-55586875	-0.980058350452768	1.096931434226868	0.3716138160482157
MR-link 2	phenylalanine	HMDB0000159	cholesterol	HMDB0000067	bioa_016	M00063	19:45142254-45642254	-2.96605379380847	0.9445928146627334	0.0016892808142912
MR-link 2	tyrosine	HMDB0000158	7-methylxanthine	HMDB0001991	M01299	M34390	1:154514715-155014715	-0.2604122772916163	0.2756774966123343	0.3448495772007517
MR-link 2	tyrosine	HMDB0000158	7-methylxanthine	HMDB0001991	M01299	M34390	6:111242119-112061922	-0.0891234208320368	0.1554953793802723	0.5665377183406333
MR-link 2	tyrosine	HMDB0000158	7-methylxanthine	HMDB0001991	M01299	M34390	16:71357384-72149586	0.021003094117555	0.1919320997361041	0.912861586994772
MR-link 2	caffeine	HMDB0001847	aspartate	HMDB0000191	M00569	GCST90200370	7:17037106-17537106	-0.0018244461873889	0.2558611492927846	0.994310644218236
MR-link 2	caffeine	HMDB0001847	aspartate	HMDB0000191	M00569	GCST90200370	15:74777880-75277880	-0.1235146605699878	0.1541062199016794	0.422847781699052
MR-link 2	4-methyl-2-oxopentanoate	HMDB0000695	sulfate*	HMDB01448	GCST90199655	GCST90199896	4:88953670-89453670	0.0899192521973836	0.1737396198523335	0.6047710219074645
MR-link 2	2-hydroxyphenylacetate	HMDB0000669	acetylphosphate	HMDB0001494	GCST90200369	M15488	9:131329579-131829579	-0.0259714926866959	0.1808849090436439	0.8858319712032314
MR-link 2	2-hydroxyphenylacetate	HMDB0000669	acetylphosphate	HMDB0001494	GCST90200369	M15488	12:122051275-122551275	-0.2744607229563153	0.2230393787536999	0.2184918607858818
MR-link 2	phenylalanine	HMDB0000159	glycerophosphorylcholine (gpc)	HMDB0000086	bioa_016	GCST90199629	3:186202917-186702917	-0.5054387571198694	0.4192103617547414	0.2279361073537926
MR-link 2	phenylalanine	HMDB0000159	glycerophosphorylcholine (gpc)	HMDB0000086	bioa_016	GCST90199629	4:155231289-155731289	0.5786571119399351	0.4758646151506855	0.2239803271428588
MR-link 2	phenylalanine	HMDB0000159	glycerophosphorylcholine (gpc)	HMDB0000086	bioa_016	GCST90199629	4:186893802-187393802	0.0661181180465233	0.2344147723951812	0.7779004890870717
MR-link 2	phenylalanine	HMDB0000159	glycerophosphorylcholine (gpc)	HMDB0000086	bioa_016	GCST90199629	5:176539719-177067143	-0.0016434030256047	0.4110346213278785	0.99680989790215
MR-link 2	phenylalanine	HMDB0000159	glycerophosphorylcholine (gpc)	HMDB0000086	bioa_016	GCST90199629	6:52381188-52881188	-0.6647432239111786	0.8092307640420358	0.4113895620704344
MR-link 2	phenylalanine	HMDB0000159	glycerophosphorylcholine (gpc)	HMDB0000086	bioa_016	GCST90199629	11:57020509-57520509	0.1737426637766836	0.4691773044393234	0.7111489573609695
MR-link 2	phenylalanine	HMDB0000159	glycerophosphorylcholine (gpc)	HMDB0000086	bioa_016	GCST90199629	12:103007876-103562619	-0.3358475446951464	0.1582477384907413	0.0338134182931342
MR-link 2	phenylalanine	HMDB0000159	glycerophosphorylcholine (gpc)	HMDB0000086	bioa_016	GCST90199629	14:55086875-55586875	-0.0119021285552723	0.6304494626701779	0.984937792639232
MR-link 2	phenylalanine	HMDB0000159	glycerophosphorylcholine (gpc)	HMDB0000086	bioa_016	GCST90199629	19:45142254-45642254	-1.5098730023743911	0.8364605338970357	0.0710631328318366
MR-link 2	5-methylthioadenosine (mta)	HMDB0001173	glycerol 3-phosphate	HMDB0000126	GCST90200359	GCST90199638	2:211290507-211790507	0.5644132402214153	0.1839832741596525	0.0021568265433998
MR-link 2	5-methylthioadenosine (mta)	HMDB0001173	glycerol 3-phosphate	HMDB0000126	GCST90200359	GCST90199638	6:149659491-150411114	0.0532278518236498	0.184371677549866	0.7728120066006787
MR-link 2	5-methylthioadenosine (mta)	HMDB0001173	glycerol 3-phosphate	HMDB0000126	GCST90200359	GCST90199638	6:160319068-160819068	0.8019660707785687	0.1872568273417225	1.8463347213947023e-05
MR-link 2	5-methylthioadenosine (mta)	HMDB0001173	glycerol 3-phosphate	HMDB0000126	GCST90200359	GCST90199638	16:16009596-16509596	0.5066178373709544	0.2798167129602465	0.0702129254721639
MR-link 2	paraxanthine	HMDB0001860	asparagine	HMDB0000168	GCST90199654	GCST90200452	19:41091229-41591229	-0.2143159009672162	0.2113795027905242	0.3106344829973103
MR-link 2	arachidonate (20:4n6)	HMDB0001043	histidine	HMDB0000177	GCST90200358	M00059	11:61052244-62029047	0.0101222510877645	0.0524501846236058	0.8469684428262678
MR-link 2	beta-citrylglutamate	HMDB0241915	lactate	HMDB0000190	GCST90199911	met-d-Lactate	3:183486882-183986882	-0.0086192739966736	0.0325356933363423	0.7910730296469601
MR-link 2	beta-citrylglutamate	HMDB0241915	lactate	HMDB0000190	GCST90199911	met-d-Lactate	11:88203934-92094388	0.0012531509100982	0.006359212415336	0.843780029811321
MR-link 2	2-aminobutyrate	HMDB0000452	stearoyl sphingomyelin (d18:1/18:0)	HMDB0001348	GCST90200305	GCST90200335	2:64970910-65470910	-0.2026347787416032	0.109258299801191	0.0636476970661001
MR-link 2	2-aminobutyrate	HMDB0000452	stearoyl sphingomyelin (d18:1/18:0)	HMDB0001348	GCST90200305	GCST90200335	4:88993818-89493818	-0.0385877951202529	0.1713277273300289	0.8218019365156941
MR-link 2	hypoxanthine	HMDB0000157	n-formylanthranilic acid	HMDB0004089	M03127	GCST90199960	6:16038192-16538192	0.0853677947609999	0.1478474507846478	0.5636661831091804
MR-link 2	n6,n6,n6-trimethyllysine	HMDB0001325	glycerophosphoethanolamine	HMDB0000114	GCST90200344	GCST90199808	11:64586385-65555309	-0.097643177566466	0.1008687890737279	0.3330335279430441
MR-link 2	n6,n6,n6-trimethyllysine	HMDB0001325	glycerophosphoethanolamine	HMDB0000114	GCST90200344	GCST90199808	16:67497306-67997306	0.295869310738859	0.2821234717204658	0.2943057280080471
MR-link 2	phenylpyruvate	HMDB0000205	phenylalanine	HMDB0000159	GCST90200365	GCST90200396	9:131315554-131815554	0.5101385649844619	0.1690947216420568	0.0025539048700676
MR-link 2	phenylpyruvate	HMDB0000205	phenylalanine	HMDB0000159	GCST90200365	GCST90200396	16:58503995-59003995	0.3258820180379815	0.1453356937944823	0.0249438599158626
MR-link 2	mannose	HMDB0000169	creatine	HMDB0000064	GCST90200435	M27718	2:27176853-28662558	-0.053649759049155	0.0892315785144607	0.5476789162315374
MR-link 2	alanine	HMDB0000161	allantoin	HMDB0000462	bioa_001	M01107	1:206985954-207485954	-0.7403276799110576	0.4394359015532488	0.0920420666025307
MR-link 2	alanine	HMDB0000161	allantoin	HMDB0000462	bioa_001	M01107	2:27143030-28594285	0.60952679895926	0.344374895546287	0.0767352514613415
MR-link 2	alanine	HMDB0000161	allantoin	HMDB0000462	bioa_001	M01107	2:64958074-65458074	0.1641120467130716	0.3762391890278501	0.6626983527408217
MR-link 2	alanine	HMDB0000161	allantoin	HMDB0000462	bioa_001	M01107	3:71155270-71655270	-0.1630558568810356	0.7519501616880475	0.8283299454884202
MR-link 2	alanine	HMDB0000161	allantoin	HMDB0000462	bioa_001	M01107	4:88976422-89476422	0.7100725597772386	0.5284812766800032	0.1790746371844195
MR-link 2	alanine	HMDB0000161	allantoin	HMDB0000462	bioa_001	M01107	7:72732874-73232874	-0.3835296732921508	0.8197627584786134	0.6398886627347409
MR-link 2	alanine	HMDB0000161	allantoin	HMDB0000462	bioa_001	M01107	8:145568681-146068681	0.2962180204376301	0.6511749966754106	0.6491828242363694
MR-link 2	alanine	HMDB0000161	allantoin	HMDB0000462	bioa_001	M01107	9:4040541-4540541	-0.3585416852733823	0.8024244113547583	0.6550028610645362
MR-link 2	alanine	HMDB0000161	allantoin	HMDB0000462	bioa_001	M01107	11:116336283-116836283	-0.2253450370150855	0.9449551617741744	0.8115152844258566
MR-link 2	alanine	HMDB0000161	allantoin	HMDB0000462	bioa_001	M01107	12:46636543-47713425	0.2284451563517333	0.2270110117202169	0.3142628595076989
MR-link 2	alanine	HMDB0000161	allantoin	HMDB0000462	bioa_001	M01107	12:56615040-57115040	-0.0555733153407326	0.3203685139948937	0.8622844866868776
MR-link 2	alanine	HMDB0000161	allantoin	HMDB0000462	bioa_001	M01107	12:59727701-60227701	-0.0474310104660289	0.4366566482216258	0.9135014167586796
MR-link 2	alanine	HMDB0000161	allantoin	HMDB0000462	bioa_001	M01107	14:75116447-75616447	0.5390274497975945	0.7052164491332709	0.4446627034815289
MR-link 2	alanine	HMDB0000161	allantoin	HMDB0000462	bioa_001	M01107	16:69621701-70931491	0.0423808616631257	0.2612864276817672	0.871147747723424
MR-link 2	alanine	HMDB0000161	allantoin	HMDB0000462	bioa_001	M01107	17:40568584-41068584	0.450086696553725	0.7189878065881096	0.5313146406161526
MR-link 2	alanine	HMDB0000161	allantoin	HMDB0000462	bioa_001	M01107	22:18906543-19406543	1.1662679416798407	0.7722911774825868	0.1310076575177491
MR-link 2	n-stearoyl-sphingosine (d18:1/18:0)*	HMDB0004950	betaine	HMDB0000043	GCST90200341	GCST90200425	10:64645010-65401382	-0.4700967613179438	0.1946510664775193	0.0157320061289733
MR-link 2	n-stearoyl-sphingosine (d18:1/18:0)*	HMDB0004950	betaine	HMDB0000043	GCST90200341	GCST90200425	14:63982220-64482220	-0.4572111070986293	0.214467550850744	0.0330197706682251
MR-link 2	n-stearoyl-sphingosine (d18:1/18:0)*	HMDB0004950	betaine	HMDB0000043	GCST90200341	GCST90200425	18:55052269-55552269	-0.3504657075782694	0.1886875224160367	0.0632561475367401
MR-link 2	n-stearoyl-sphingosine (d18:1/18:0)*	HMDB0004950	betaine	HMDB0000043	GCST90200341	GCST90200425	19:8013648-8513648	-0.1690672694611799	0.086924409948627	0.0517759584616056
MR-link 2	aspartate	HMDB0000191	pantothenate	HMDB0000210	GCST90200370	GCST90200279	3:56598999-57098999	-0.2737463686865069	0.1163808614737283	0.0186647610468509
MR-link 2	aspartate	HMDB0000191	pantothenate	HMDB0000210	GCST90200370	GCST90200279	5:36388589-36888589	0.0292251515699249	0.4245189056440824	0.9451145966792364
MR-link 2	phenylalanine	HMDB0000159	hippurate	HMDB0000714	GCST90200396	M15753	12:103005621-103594137	-0.1380560081281319	0.0996022511444437	0.1657245615559986
MR-link 2	3-methyl-2-oxobutyrate	HMDB0000019	1,7-dimethylurate	HMDB0011103	M21047	M34400	4:88976422-89476422	0.0017241098123912	0.2478863761666358	0.9944505642843462
MR-link 2	2-aminobutyrate	HMDB0000452	1,7-dimethylurate	HMDB0011103	M32348	M34400	2:64958074-65458074	-0.0615000963234084	0.1607034279994121	0.7019473159716418
MR-link 2	2-aminobutyrate	HMDB0000452	1,7-dimethylurate	HMDB0011103	M32348	M34400	4:88993818-89493818	0.434901874156378	0.2802670632778469	0.1207242243171839
MR-link 2	alpha-aminoadipic acid	HMDB0000510	sarcosine	HMDB0000271	bioa_025	GCST90200291	3:2996317-3496317	0.1133947266249088	0.2597273036686952	0.6624076462214463
MR-link 2	alpha-aminoadipic acid	HMDB0000510	sarcosine	HMDB0000271	bioa_025	GCST90200291	5:36380209-36880209	-0.222108514944988	0.2096011705148684	0.2892937945766813
MR-link 2	cytidine	HMDB0000089	dihydroorotate	HMDB03349	GCST90200429	GCST90200444	15:85255020-85755020	-0.0204656612758014	0.1375777802840886	0.8817453624705984
MR-link 2	1-methylurate	HMDB0003099	glutamate	HMDB0000148	M34395	bioa_007	8:18010431-18510431	0.014848979356717	0.042946111536437	0.7295242814789633
MR-link 2	sarcosine	HMDB0000271	isoursodeoxycholate	HMDB0000686	bioa_031	GCST90199892	1:157842259-158342259	-0.4278093740654886	0.6303090240756958	0.4973092253176657
MR-link 2	sarcosine	HMDB0000271	isoursodeoxycholate	HMDB0000686	bioa_031	GCST90199892	9:136282183-136851769	-0.0908073121736461	0.1057511709154189	0.3905124080490814
MR-link 2	valine	HMDB0000883	taurine	HMDB0000251	bioa_022	bioa_034	2:27492603-27992603	0.1618090110249377	0.3241404636936209	0.6176426419838497
MR-link 2	valine	HMDB0000883	taurine	HMDB0000251	bioa_022	bioa_034	2:64958074-65458074	-0.1947863366532333	0.1747881749711414	0.2651017489745385
MR-link 2	valine	HMDB0000883	taurine	HMDB0000251	bioa_022	bioa_034	2:211173777-211673777	0.7712519706804845	0.4025434548900318	0.0553718276667341
MR-link 2	valine	HMDB0000883	taurine	HMDB0000251	bioa_022	bioa_034	4:88972827-89472827	-0.1391136620336122	0.0748413600578098	0.0630582549796023
MR-link 2	valine	HMDB0000883	taurine	HMDB0000251	bioa_022	bioa_034	11:116381707-116882500	-0.231158176887867	0.1852956144701598	0.212210467105943
MR-link 2	valine	HMDB0000883	taurine	HMDB0000251	bioa_022	bioa_034	12:56615040-57115040	-0.0570594076837281	0.3349508053472156	0.8647336284446686
MR-link 2	valine	HMDB0000883	taurine	HMDB0000251	bioa_022	bioa_034	16:70059237-70559237	0.0970058971066863	0.1928521576911546	0.6149596721245119
MR-link 2	valine	HMDB0000883	taurine	HMDB0000251	bioa_022	bioa_034	17:6883609-7383609	0.1104485202844584	0.2230312957298139	0.6204481192360485
MR-link 2	valine	HMDB0000883	taurine	HMDB0000251	bioa_022	bioa_034	17:40470632-40970632	-0.7676787802726186	0.4561414165918525	0.0923781572529438
MR-link 2	valine	HMDB0000883	taurine	HMDB0000251	bioa_022	bioa_034	19:49114511-49614511	-0.2277305160330039	0.3177194912417538	0.4735185189621242
MR-link 2	kynurenine	HMDB0000684	inosine	HMDB0000195	bioa_027	M01123	1:241473615-241973615	0.9262591423380256	0.4100680872568925	0.0238962311871505
MR-link 2	kynurenine	HMDB0000684	inosine	HMDB0000195	bioa_027	M01123	5:131338151-131838151	-0.4214949893492825	0.6373114184218726	0.5083787456542652
MR-link 2	kynurenine	HMDB0000684	inosine	HMDB0000195	bioa_027	M01123	5:176563404-177063404	0.4391204876092918	0.7430370533589129	0.5545334160245402
MR-link 2	kynurenine	HMDB0000684	inosine	HMDB0000195	bioa_027	M01123	8:39556267-40056267	0.3560944649161037	0.3750139283075634	0.3423409691569121
MR-link 2	kynurenine	HMDB0000684	inosine	HMDB0000195	bioa_027	M01123	12:111111298-111611298	0.0040950170902544	0.5133362522676764	0.993635134388937
MR-link 2	kynurenine	HMDB0000684	inosine	HMDB0000195	bioa_027	M01123	12:111634608-113433486	0.3644792945900443	0.3123276199023214	0.2432194695988505
MR-link 2	kynurenine	HMDB0000684	inosine	HMDB0000195	bioa_027	M01123	16:87568569-88128476	0.0540733360667657	0.1366794682340639	0.6923842747566519
MR-link 2	3-(4-hydroxyphenyl)lactate	HMDB0000755	creatinine	HMDB0000562	M32197	met-d-Creatinine	17:79879970-80379970	0.0177531137843607	0.0397608057674468	0.6552376744776682
MR-link 2	creatinine	HMDB0000562	taurine	HMDB0000251	bioa_026	bioa_034	1:109627506-110127506	0.219412160899152	0.2827038837209503	0.4376780884708898
MR-link 2	creatinine	HMDB0000562	taurine	HMDB0000251	bioa_026	bioa_034	2:27480940-27980940	-0.0823569995545241	0.2410203817734938	0.7325756256786344
MR-link 2	creatinine	HMDB0000562	taurine	HMDB0000251	bioa_026	bioa_034	2:73467567-73967567	-0.0669042921876785	0.3761154813138221	0.8588154006259379
MR-link 2	creatinine	HMDB0000562	taurine	HMDB0000251	bioa_026	bioa_034	2:121056440-121556440	-0.50742336946702	0.5774348429521522	0.3795344927502293
MR-link 2	creatinine	HMDB0000562	taurine	HMDB0000251	bioa_026	bioa_034	2:211315692-211815692	-0.4039600788134527	0.3083436864147902	0.1901630887242891
MR-link 2	creatinine	HMDB0000562	taurine	HMDB0000251	bioa_026	bioa_034	2:217404869-217904869	0.050163871963478	0.3184414397039768	0.8748276812857988
MR-link 2	creatinine	HMDB0000562	taurine	HMDB0000251	bioa_026	bioa_034	4:77118847-77618847	-0.2086383855570084	0.20111307730876	0.2995409561637641
MR-link 2	creatinine	HMDB0000562	taurine	HMDB0000251	bioa_026	bioa_034	5:39171736-39671736	-0.33488424178296	0.3212433676379255	0.2971971907822182
MR-link 2	creatinine	HMDB0000562	taurine	HMDB0000251	bioa_026	bioa_034	5:67795622-68295622	0.170304968245989	0.2659873597685537	0.5219940472207542
MR-link 2	creatinine	HMDB0000562	taurine	HMDB0000251	bioa_026	bioa_034	5:176567143-177067143	0.2002799397429088	0.2251374415431256	0.3736862611342529
MR-link 2	creatinine	HMDB0000562	taurine	HMDB0000251	bioa_026	bioa_034	6:6868990-7368990	0.3355684957208134	0.3580446571624781	0.348642700617929
MR-link 2	creatinine	HMDB0000562	taurine	HMDB0000251	bioa_026	bioa_034	6:43564625-44064625	0.5907357186003165	0.323470038341999	0.0678132827159993
MR-link 2	creatinine	HMDB0000562	taurine	HMDB0000251	bioa_026	bioa_034	6:160442375-160942375	0.0476159046671137	0.1681332737158563	0.7770209682380201
MR-link 2	creatinine	HMDB0000562	taurine	HMDB0000251	bioa_026	bioa_034	7:77297198-77797198	-0.9052286057620024	0.6467921583995772	0.1616431862138077
MR-link 2	creatinine	HMDB0000562	taurine	HMDB0000251	bioa_026	bioa_034	7:151157801-151657801	0.5055807354539767	0.3402511593991069	0.1373043780540253
MR-link 2	creatinine	HMDB0000562	taurine	HMDB0000251	bioa_026	bioa_034	8:23501151-24001151	0.680308716612466	0.3594110890702622	0.0583787688435651
MR-link 2	creatinine	HMDB0000562	taurine	HMDB0000251	bioa_026	bioa_034	11:30518678-31018678	0.2343408486040821	0.3216406819990635	0.4662588434961423
MR-link 2	creatinine	HMDB0000562	taurine	HMDB0000251	bioa_026	bioa_034	15:45399813-46200138	-0.3699943021805675	0.2102505693194654	0.0784454741530081
MR-link 2	creatinine	HMDB0000562	taurine	HMDB0000251	bioa_026	bioa_034	15:75279182-75779182	0.5383612867283176	0.3526924048800139	0.1269020919308794
MR-link 2	creatinine	HMDB0000562	taurine	HMDB0000251	bioa_026	bioa_034	15:75910951-76410951	0.4290881026594817	0.3533311624853081	0.2245920567564185
MR-link 2	creatinine	HMDB0000562	taurine	HMDB0000251	bioa_026	bioa_034	16:20117645-20617645	0.1468586082579405	0.2733974018597174	0.5911559368455965
MR-link 2	creatinine	HMDB0000562	taurine	HMDB0000251	bioa_026	bioa_034	17:37370347-37870347	-1.256052084222752	0.3754468487690549	0.0008213857837551
MR-link 2	creatinine	HMDB0000562	taurine	HMDB0000251	bioa_026	bioa_034	17:58724447-59700441	-0.2136649260419221	0.1934345938203938	0.2693395091743363
MR-link 2	creatinine	HMDB0000562	taurine	HMDB0000251	bioa_026	bioa_034	19:33119611-33619611	0.0636051073769052	0.3634667261662355	0.8610830270443468
MR-link 2	creatinine	HMDB0000562	taurine	HMDB0000251	bioa_026	bioa_034	22:40650077-41150077	0.1171181458207558	0.2730053412085274	0.6679262783609217
MR-link 2	glutamine	HMDB0000641	kynurenine	HMDB0000684	bioa_006	GCST90199636	2:27200724-28253174	0.3164417242451487	0.3890753914654219	0.4160361941063778
MR-link 2	glutamine	HMDB0000641	kynurenine	HMDB0000684	bioa_006	GCST90199636	2:191299636-192089976	-0.2260158370990919	0.3615029049213688	0.5318321396232358
MR-link 2	glutamine	HMDB0000641	kynurenine	HMDB0000684	bioa_006	GCST90199636	6:20469561-20969561	-0.3607402735937321	0.7032471295710733	0.6079766892576233
MR-link 2	glutamine	HMDB0000641	kynurenine	HMDB0000684	bioa_006	GCST90199636	7:72732874-73232874	-0.6904754105910094	0.7248500556269528	0.3408044917435635
MR-link 2	glutamine	HMDB0000641	kynurenine	HMDB0000684	bioa_006	GCST90199636	8:134082558-134582558	-1.901528964581991	0.9810757128261174	0.0525978300721594
MR-link 2	glutamine	HMDB0000641	kynurenine	HMDB0000684	bioa_006	GCST90199636	9:4032942-4532942	0.4568892004878505	0.5826209791648654	0.432924951658086
MR-link 2	glutamine	HMDB0000641	kynurenine	HMDB0000684	bioa_006	GCST90199636	10:64798306-65565800	-0.1694214166407708	0.9255149069188968	0.8547537741851875
MR-link 2	glutamine	HMDB0000641	kynurenine	HMDB0000684	bioa_006	GCST90199636	10:99109412-99609412	-0.1956292010860031	0.2899620874737426	0.499884397705083
MR-link 2	glutamine	HMDB0000641	kynurenine	HMDB0000684	bioa_006	GCST90199636	12:46679007-47711183	-0.1864689481307239	0.2269370340830962	0.4112607356976526
MR-link 2	glutamine	HMDB0000641	kynurenine	HMDB0000684	bioa_006	GCST90199636	12:56615040-57375879	-0.004510571432123	0.0979003371479811	0.963251991137425
MR-link 2	glutamine	HMDB0000641	kynurenine	HMDB0000684	bioa_006	GCST90199636	12:59344212-60165849	0.0056021233727366	0.3685286460160362	0.9878715653391378
MR-link 2	glutamine	HMDB0000641	kynurenine	HMDB0000684	bioa_006	GCST90199636	14:100594368-101094368	-0.5416751470267823	0.6231093474797792	0.3846776296485095
MR-link 2	glutamine	HMDB0000641	kynurenine	HMDB0000684	bioa_006	GCST90199636	15:58477325-58977325	-1.0715933836992866	0.7509734260595498	0.1535974343437499
MR-link 2	n-acetylornithine	HMDB0003357	arginine	HMDB0000517	M15630	bioa_002	2:73124156-74349562	-0.0100305650851213	0.0104173081098638	0.33561027914221
MR-link 2	orotate	HMDB0000226	n-palmitoyl-sphinganine (d18:0/16:0)	HMDB11760	GCST90200392	GCST90200064	3:123305909-124961335	-0.0090308716082961	0.0299654204871377	0.7631274613992928
MR-link 2	orotate	HMDB0000226	n-palmitoyl-sphinganine (d18:0/16:0)	HMDB11760	GCST90200392	GCST90200064	7:32831514-33590783	0.0402231168401886	0.0480040393506724	0.4020806409445785
MR-link 2	citrate	HMDB0000094	4-acetamidobutanoate	HMDB0003681	met-d-Citrate	M01558	1:206967359-207467359	-0.1072375917112811	0.3038166725694556	0.7241123605936624
MR-link 2	citrate	HMDB0000094	4-acetamidobutanoate	HMDB0003681	met-d-Citrate	M01558	2:6909613-7409613	-0.5587342600296505	0.5700451948908016	0.3270082178326174
MR-link 2	citrate	HMDB0000094	4-acetamidobutanoate	HMDB0003681	met-d-Citrate	M01558	2:211290507-211790507	0.146826506322741	0.5729572867525908	0.7977494454774745
MR-link 2	citrate	HMDB0000094	4-acetamidobutanoate	HMDB0003681	met-d-Citrate	M01558	2:241907241-242693157	-0.5882109720534235	0.7801561915662669	0.4508698464946425
MR-link 2	citrate	HMDB0000094	4-acetamidobutanoate	HMDB0003681	met-d-Citrate	M01558	4:77164144-77664144	1.9822200264544287	0.9261232940863118	0.0323271866638528
MR-link 2	citrate	HMDB0000094	4-acetamidobutanoate	HMDB0003681	met-d-Citrate	M01558	5:14438417-15122542	-0.3004174551106425	0.1396937778087589	0.0315123003214734
MR-link 2	citrate	HMDB0000094	4-acetamidobutanoate	HMDB0003681	met-d-Citrate	M01558	5:43252947-44074677	0.3125003328284449	0.4020109290581908	0.4369565035721537
MR-link 2	citrate	HMDB0000094	4-acetamidobutanoate	HMDB0003681	met-d-Citrate	M01558	5:176569252-177069252	1.1587156832221497	1.225953681305953	0.3445799861920924
MR-link 2	citrate	HMDB0000094	4-acetamidobutanoate	HMDB0003681	met-d-Citrate	M01558	6:18111878-18611878	-0.6630816078430277	0.4631830970061136	0.152265324298918
MR-link 2	citrate	HMDB0000094	4-acetamidobutanoate	HMDB0003681	met-d-Citrate	M01558	7:72772933-73272933	-1.0520061390598574	0.6262578520096187	0.0929905793031614
MR-link 2	citrate	HMDB0000094	4-acetamidobutanoate	HMDB0003681	met-d-Citrate	M01558	8:126256694-126756694	0.4812523871760265	0.7030409861557095	0.4936407848374251
MR-link 2	citrate	HMDB0000094	4-acetamidobutanoate	HMDB0003681	met-d-Citrate	M01558	9:95648531-96148531	0.62032226820755	0.6602503755226498	0.3474608476429494
MR-link 2	citrate	HMDB0000094	4-acetamidobutanoate	HMDB0003681	met-d-Citrate	M01558	9:135899500-136399500	-2.048473404011375	0.7346881329725122	0.0052998259234409
MR-link 2	citrate	HMDB0000094	4-acetamidobutanoate	HMDB0003681	met-d-Citrate	M01558	10:64654071-65607438	1.3536032085797305	0.628731655908995	0.031325685008752
MR-link 2	citrate	HMDB0000094	4-acetamidobutanoate	HMDB0003681	met-d-Citrate	M01558	10:94589724-95089724	1.2344664258681195	0.8081325792752526	0.1266232266282489
MR-link 2	citrate	HMDB0000094	4-acetamidobutanoate	HMDB0003681	met-d-Citrate	M01558	11:13111524-13611524	0.0033767130114419	0.8430593380695368	0.9968042344675418
MR-link 2	citrate	HMDB0000094	4-acetamidobutanoate	HMDB0003681	met-d-Citrate	M01558	11:61356683-61856683	-0.288418381232525	0.6084946495693326	0.6355093794365366
MR-link 2	citrate	HMDB0000094	4-acetamidobutanoate	HMDB0003681	met-d-Citrate	M01558	12:20812570-21569526	-0.7509386330802766	0.4779332955985371	0.1161314198117599
MR-link 2	citrate	HMDB0000094	4-acetamidobutanoate	HMDB0003681	met-d-Citrate	M01558	12:120844110-121665390	0.3247692312404949	0.3935955810474951	0.4092953238584592
MR-link 2	citrate	HMDB0000094	4-acetamidobutanoate	HMDB0003681	met-d-Citrate	M01558	14:55030981-55530981	-0.940422587543382	1.0081589010281713	0.350917112566251
MR-link 2	citrate	HMDB0000094	4-acetamidobutanoate	HMDB0003681	met-d-Citrate	M01558	14:102387585-102887585	1.03352982194702	1.836845449218851	0.5736625850330843
MR-link 2	citrate	HMDB0000094	4-acetamidobutanoate	HMDB0003681	met-d-Citrate	M01558	15:42429423-42929423	-0.5569758215243248	0.5265590334673355	0.2901625017696352
MR-link 2	citrate	HMDB0000094	4-acetamidobutanoate	HMDB0003681	met-d-Citrate	M01558	15:43028726-45186579	0.4116015414744872	0.5912123463526445	0.4863041109467716
MR-link 2	citrate	HMDB0000094	4-acetamidobutanoate	HMDB0003681	met-d-Citrate	M01558	17:6092241-7020419	-0.0027372485472482	0.0955080894069844	0.9771358696516236
MR-link 2	citrate	HMDB0000094	4-acetamidobutanoate	HMDB0003681	met-d-Citrate	M01558	17:57343504-58184169	-0.006810262853	0.7102324641473522	0.9923493777141716
MR-link 2	citrate	HMDB0000094	4-acetamidobutanoate	HMDB0003681	met-d-Citrate	M01558	22:18883605-19740639	0.0572914911529193	0.1914347034398328	0.7647307450311069
MR-link 2	phenylpyruvate	HMDB0000205	s-1-pyrroline-5-carboxylate	HMDB0001301	GCST90200365	GCST90200381	9:131315554-131815554	0.0912550875915881	0.1389819725697078	0.5114403498134661
MR-link 2	phenylpyruvate	HMDB0000205	s-1-pyrroline-5-carboxylate	HMDB0001301	GCST90200365	GCST90200381	16:58503995-59003995	0.1385363417025919	0.1548992634194759	0.371127109161798
MR-link 2	s-1-pyrroline-5-carboxylate	HMDB0001301	acetate	HMDB0000042	GCST90200381	met-d-Acetate	1:18949448-19449448	-0.0294230520591651	0.0581238169637848	0.6127068846690515
MR-link 2	s-1-pyrroline-5-carboxylate	HMDB0001301	acetate	HMDB0000042	GCST90200381	met-d-Acetate	8:144432748-145014955	-0.0225625533568195	0.0128669466310936	0.0795113887918135
MR-link 2	alpha-aminoadipic acid	HMDB0000510	alpha-ketoglutarate	HMDB0000208	bioa_025	GCST90200455	3:2996317-3496317	-0.232661701921191	0.3167236606190829	0.4625898684793026
MR-link 2	alpha-aminoadipic acid	HMDB0000510	alpha-ketoglutarate	HMDB0000208	bioa_025	GCST90200455	5:36380209-36880209	0.1042796310382653	0.2524689975152055	0.6795777826796441
MR-link 2	citrulline	HMDB0000904	beta-citrylglutamate	HMDB0241915	M02132	GCST90199911	10:97115163-97871266	0.1669487488249547	0.128026930828147	0.192229238719943
MR-link 2	isoursodeoxycholate	HMDB0000686	3-methyl-2-oxovalerate	HMDB0000491	GCST90199892	GCST90199631	5:35715970-36215970	0.1521292522584616	0.193422823201142	0.431567952742647
MR-link 2	phenylpyruvate	HMDB0000205	1,7-dimethylurate	HMDB0011103	GCST90200365	M34400	9:131315554-131815554	-0.1713904291210848	0.1672033063798687	0.3053433210817102
MR-link 2	phenylpyruvate	HMDB0000205	1,7-dimethylurate	HMDB0011103	GCST90200365	M34400	16:58503995-59003995	-0.2303409304446286	0.1679656566533126	0.1702635995815754
MR-link 2	alpha-ketoglutarate	HMDB0000208	cystine	HMDB0000192	GCST90200455	GCST90200382	20:44931392-45517926	0.0474194780034776	0.0891930690896781	0.5949685613131837
MR-link 2	glutamine	HMDB0000641	bilirubin (z,z)	HMDB0000054	bioa_006	GCST90200704	2:27200724-28253174	-0.5645213483454324	0.3145165950479557	0.0726719079445136
MR-link 2	glutamine	HMDB0000641	bilirubin (z,z)	HMDB0000054	bioa_006	GCST90200704	2:191299636-192089976	-0.6654193907354187	0.3364144030239911	0.0479314894956299
MR-link 2	glutamine	HMDB0000641	bilirubin (z,z)	HMDB0000054	bioa_006	GCST90200704	6:20469561-20969561	-0.1649382780822378	0.89288586825942	0.853444792624496
MR-link 2	glutamine	HMDB0000641	bilirubin (z,z)	HMDB0000054	bioa_006	GCST90200704	7:72732874-73232874	-0.7897429758346929	0.4245045045160967	0.0628306879600424
MR-link 2	glutamine	HMDB0000641	bilirubin (z,z)	HMDB0000054	bioa_006	GCST90200704	8:134082558-134582558	1.6298635001119033	0.8963501183149746	0.0690131666600661
MR-link 2	glutamine	HMDB0000641	bilirubin (z,z)	HMDB0000054	bioa_006	GCST90200704	9:4032942-4532942	0.9083873132590874	0.5981639175810217	0.1288566477497224
MR-link 2	glutamine	HMDB0000641	bilirubin (z,z)	HMDB0000054	bioa_006	GCST90200704	10:64798306-65565800	-1.3121521494475736	1.2485737661931957	0.2932949634274275
MR-link 2	glutamine	HMDB0000641	bilirubin (z,z)	HMDB0000054	bioa_006	GCST90200704	10:99109412-99609412	-0.309321497033914	0.260366300466779	0.2348238283643312
MR-link 2	glutamine	HMDB0000641	bilirubin (z,z)	HMDB0000054	bioa_006	GCST90200704	12:46679007-47711183	-0.0243462287693423	0.2193640793320309	0.9116278567895738
MR-link 2	glutamine	HMDB0000641	bilirubin (z,z)	HMDB0000054	bioa_006	GCST90200704	12:56615040-57375879	-0.0287018135853023	0.0898019517007585	0.7492622046594106
MR-link 2	glutamine	HMDB0000641	bilirubin (z,z)	HMDB0000054	bioa_006	GCST90200704	12:59344212-60165849	0.3727631874181495	0.3444064483528576	0.2791036552226961
MR-link 2	glutamine	HMDB0000641	bilirubin (z,z)	HMDB0000054	bioa_006	GCST90200704	14:100594368-101094368	1.3861122112343405	0.6652920569595338	0.0372089277994628
MR-link 2	glutamine	HMDB0000641	bilirubin (z,z)	HMDB0000054	bioa_006	GCST90200704	15:58477325-58977325	-0.4265992161340041	0.6346556020506002	0.5014727088871751
MR-link 2	2-hydroxyglutarate	HMDB0059655	arginine	HMDB0000517	GCST90199865	GCST90200372	2:242459363-242959363	-0.0494688990424346	0.1764180286882064	0.7791650546546601
MR-link 2	2-hydroxyglutarate	HMDB0059655	arginine	HMDB0000517	GCST90199865	GCST90200372	14:91386532-91886532	0.080422813066654	0.1632629259781323	0.6222974309016147
MR-link 2	2-hydroxyglutarate	HMDB0059655	dehydroepiandrosterone sulfate (dhea-s)	HMDB0001032	GCST90199865	GCST90199673	2:242459363-242959363	0.0327989781917516	0.1601524659189162	0.837729591199728
MR-link 2	2-hydroxyglutarate	HMDB0059655	dehydroepiandrosterone sulfate (dhea-s)	HMDB0001032	GCST90199865	GCST90199673	14:91386532-91886532	-0.0530553706440909	0.1814734033867228	0.7700122036582898
MR-link 2	n-acetylornithine	HMDB0003357	glycohyocholate	HMDB0000138	bioa_023	GCST90199935	2:72878681-74437061	0.0165330334318552	0.0351727192625856	0.6383173304050545
MR-link 2	n-acetylornithine	HMDB0003357	glycohyocholate	HMDB0000138	bioa_023	GCST90199935	5:950573-1450573	-0.3301740316634254	0.5120007748113031	0.5190113178895477
MR-link 2	n-acetylornithine	HMDB0003357	glycohyocholate	HMDB0000138	bioa_023	GCST90199935	17:37301988-37801988	0.151024207457831	0.3470170776310711	0.6634122946660981
MR-link 2	phenylalanine	HMDB0000159	histidine	HMDB0000177	met-d-Phe	GCST90200377	2:211293055-211793055	1.7281744929850684	0.9866033899844292	0.079835637354237
MR-link 2	phenylalanine	HMDB0000159	histidine	HMDB0000177	met-d-Phe	GCST90200377	6:17868392-18368392	-1.3741734406229311	1.0617970563253467	0.1955977484200008
MR-link 2	phenylalanine	HMDB0000159	histidine	HMDB0000177	met-d-Phe	GCST90200377	11:57019429-57519429	0.1990336309455133	0.3845103305457359	0.6047172656871694
MR-link 2	phenylalanine	HMDB0000159	histidine	HMDB0000177	met-d-Phe	GCST90200377	12:56671418-57171418	2.3670385189946392	1.185514245006276	0.0458649134814042
MR-link 2	phenylalanine	HMDB0000159	histidine	HMDB0000177	met-d-Phe	GCST90200377	12:102211009-102721004	-0.690560001191756	0.3508946274561372	0.0490682428612621
MR-link 2	phenylalanine	HMDB0000159	histidine	HMDB0000177	met-d-Phe	GCST90200377	12:102890425-104124563	-0.0809232634731647	0.0898957772642916	0.3680192431983439
MR-link 2	phenylalanine	HMDB0000159	histidine	HMDB0000177	met-d-Phe	GCST90200377	12:104125826-104625826	1.2260239977731482	0.5583738374586831	0.0281130944369476
MR-link 2	phenylalanine	HMDB0000159	histidine	HMDB0000177	met-d-Phe	GCST90200377	14:55161744-55661744	-0.134768737548906	0.3231617481156369	0.6766551207251083
MR-link 2	phenylalanine	HMDB0000159	histidine	HMDB0000177	met-d-Phe	GCST90200377	14:55670870-56170870	-0.391058852020735	0.5592198455076541	0.4843685736043163
MR-link 2	phenylalanine	HMDB0000159	histidine	HMDB0000177	met-d-Phe	GCST90200377	16:16004626-16504626	-0.5408784762766147	0.7659233335513245	0.4800772319775599
MR-link 2	serine	HMDB0000187	pantothenate	HMDB0000210	M32315	M01508	1:119966025-120466025	-0.0268895519952612	0.086830389027302	0.7568050392055238
MR-link 2	serine	HMDB0000187	pantothenate	HMDB0000210	M32315	M01508	2:211323559-211823559	-0.0621844750292769	0.120760082147731	0.6065933374770822
MR-link 2	serine	HMDB0000187	pantothenate	HMDB0000210	M32315	M01508	7:55822010-56322010	-0.1258287731086372	0.1431857266411908	0.3795204956836613
MR-link 2	1-methylxanthine	HMDB0010738	valine	HMDB0000883	M34389	GCST90200442	8:18010431-18510431	0.0474326216642134	0.0598089433656023	0.4277375960627768
MR-link 2	paraxanthine	HMDB0001860	eicosapentaenoate (epa; 20:5n3)	HMDB0001999	GCST90199654	GCST90200349	19:41091229-41591229	-0.0629890588671964	0.1870181405189136	0.7362622345512171
MR-link 2	4-methyl-2-oxopentanoate	HMDB0000695	aspartate	HMDB0000191	M22116	bioa_004	4:88976422-89476422	-0.2093753648491369	0.0813168124392779	0.0100295082555871
MR-link 2	4-methyl-2-oxopentanoate	HMDB0000695	aspartate	HMDB0000191	M22116	bioa_004	13:48209901-48709901	0.0762096690725034	0.1552940342033853	0.6236072781024546
MR-link 2	docosapentaenoate (n6 dpa; 22:5n6)	HMDB0001976	1-methylxanthine	HMDB0010738	GCST90199796	M34389	11:61347212-61847212	-0.170624110209757	0.1420515929088516	0.2296961894245022
MR-link 2	biliverdin	HMDB0001008	taurocholate	HMDB0000036	M02137	M18497	2:234046650-234918570	0.0183394866975797	0.0462031909375081	0.6914182170371318
MR-link 2	glycine	HMDB0000123	cysteine	HMDB0000574	GCST90200707	M31453	1:75967169-76467169	0.0199292888429628	0.2184031908388876	0.9272939548260878
MR-link 2	glycine	HMDB0000123	cysteine	HMDB0000574	GCST90200707	M31453	2:211036896-212058697	-0.0040670467301441	0.0410391768806305	0.9210576280660848
MR-link 2	glycine	HMDB0000123	cysteine	HMDB0000574	GCST90200707	M31453	3:125659669-126159669	-0.1069722652851279	0.1897866709169436	0.5729959087756846
MR-link 2	glycine	HMDB0000123	cysteine	HMDB0000574	GCST90200707	M31453	9:6290540-6790540	0.0988622816042705	0.1482400164605156	0.5048316387287868
MR-link 2	theobromine	HMDB0002825	alpha-ketobutyrate	HMDB0000005	GCST90199644	GCST90200438	19:41121480-41621480	-0.323282237163182	0.1390313632866884	0.0200587654244352
MR-link 2	phenylalanine	HMDB0000159	valine	HMDB0000883	GCST90200396	GCST90200442	12:103005621-103594137	0.469210520032065	0.0906055334151821	2.2354791117287522e-07
MR-link 2	valine	HMDB0000883	leucine	HMDB0000687	M01649	GCST90200389	4:88976422-89476422	0.3709207561938172	0.1523353170840184	0.0148960428342136
MR-link 2	phosphate	HMDB0001429	methionine	HMDB0000696	GCST90200393	bioa_013	1:21570042-22070042	-0.0079074958108101	0.0709656882279909	0.9112777273560436
MR-link 2	spermidine	HMDB0001257	glutamine	HMDB0000641	bioa_033	met-d-Gln	1:247760300-248289451	0.0449329674592358	0.0233826688479046	0.0546516334683728
MR-link 2	spermidine	HMDB0001257	glutamine	HMDB0000641	bioa_033	met-d-Gln	19:54070939-54570939	0.005662301401613	0.0507857616897522	0.911224721798855
MR-link 2	phosphate	HMDB0001429	phenylalanine	HMDB0000159	GCST90200393	GCST90200396	1:21570042-22070042	0.298822329874791	0.1386276835605584	0.0311168884738143
MR-link 2	spermidine	HMDB0001257	glucuronate	HMDB0000127	GCST90200423	GCST90199641	1:247789451-248289451	0.1645069306332612	0.198977404831194	0.4083720478156957
MR-link 2	inosine	HMDB0000195	phosphate	HMDB0001429	M01123	GCST90200393	6:85876680-86677325	-0.0408196303212062	0.0750833259426409	0.5866770273339003
MR-link 2	betaine	HMDB0000043	n-stearoyl-sphingosine (d18:1/18:0)*	HMDB0004950	GCST90200425	GCST90200341	2:211290507-211790507	-0.2450502163417462	0.1271832002733389	0.0540108078799454
MR-link 2	betaine	HMDB0000043	n-stearoyl-sphingosine (d18:1/18:0)*	HMDB0004950	GCST90200425	GCST90200341	5:78081434-78907016	-0.1222264104265429	0.0728759701030713	0.0935065084467576
MR-link 2	betaine	HMDB0000043	n-stearoyl-sphingosine (d18:1/18:0)*	HMDB0004950	GCST90200425	GCST90200341	6:160264283-160825366	-0.3590145129522698	0.1181357935518366	0.0023736594587369
MR-link 2	betaine	HMDB0000043	n-stearoyl-sphingosine (d18:1/18:0)*	HMDB0004950	GCST90200425	GCST90200341	12:68601-568601	-0.0012313244965867	0.0756484491042111	0.9870134624457274
MR-link 2	betaine	HMDB0000043	n-stearoyl-sphingosine (d18:1/18:0)*	HMDB0004950	GCST90200425	GCST90200341	17:17178278-17678278	-0.1197640315759316	0.1725113251127531	0.4875325502220068
MR-link 2	betaine	HMDB0000043	n-stearoyl-sphingosine (d18:1/18:0)*	HMDB0004950	GCST90200425	GCST90200341	21:44165982-44665982	-0.2236038035005506	0.2141892394612217	0.2965064777129606
MR-link 2	acetoacetate	HMDB0000060	n-acetylornithine	HMDB0003357	met-d-Acetoacetate	M15630	1:230046470-230546470	0.3180607574494208	0.8470411909596746	0.7072914641048123
MR-link 2	acetoacetate	HMDB0000060	n-acetylornithine	HMDB0003357	met-d-Acetoacetate	M15630	5:41395751-42449922	0.006319791624492	0.3550387729456558	0.9857981767703275
MR-link 2	acetoacetate	HMDB0000060	n-acetylornithine	HMDB0003357	met-d-Acetoacetate	M15630	8:8933102-9433102	-1.2762663120655855	0.8078497184348378	0.114145493865699
MR-link 2	acetoacetate	HMDB0000060	n-acetylornithine	HMDB0003357	met-d-Acetoacetate	M15630	10:113686244-114186244	0.7823994124235147	0.7127297639463384	0.2723134775660798
MR-link 2	acetoacetate	HMDB0000060	n-acetylornithine	HMDB0003357	met-d-Acetoacetate	M15630	11:116373213-116873213	0.3729914370187547	0.4632724934207479	0.4207485833684744
MR-link 2	acetoacetate	HMDB0000060	n-acetylornithine	HMDB0003357	met-d-Acetoacetate	M15630	12:122333527-122833527	-0.6720591669398933	0.6432289020469076	0.2961056337313491
MR-link 2	isoleucine	HMDB0000172	3-hydroxybutyrate (bhba)	HMDB0000011	bioa_010	M00542	2:27480940-27980940	-1.4429006819094774	0.4447904512929613	0.0011786332024668
MR-link 2	isoleucine	HMDB0000172	3-hydroxybutyrate (bhba)	HMDB0000011	bioa_010	M00542	4:88976422-89476422	-0.1389638538188834	0.1929076029349167	0.4713003944037065
MR-link 2	isoleucine	HMDB0000172	3-hydroxybutyrate (bhba)	HMDB0000011	bioa_010	M00542	12:56615040-57115040	0.6728501928074437	0.6521375043382496	0.3021839861865858
MR-link 2	isoleucine	HMDB0000172	3-hydroxybutyrate (bhba)	HMDB0000011	bioa_010	M00542	16:70059237-70559237	-0.1240523401281476	0.3368539895120673	0.7126738641972088
MR-link 2	histidine	HMDB0000177	cortisol	HMDB0000063	bioa_009	M01712	2:27492603-27992603	-0.6048990173221539	0.4916587735535798	0.2185762356534032
MR-link 2	histidine	HMDB0000177	cortisol	HMDB0000063	bioa_009	M01712	2:211331245-211831245	0.3150970482933135	0.3311622050593961	0.341356425175524
MR-link 2	histidine	HMDB0000177	cortisol	HMDB0000063	bioa_009	M01712	3:186208322-186708322	0.0145726258362315	0.3928916194425745	0.9704126859395972
MR-link 2	histidine	HMDB0000177	cortisol	HMDB0000063	bioa_009	M01712	4:186893802-187393802	0.5257726718919962	0.2479459209668302	0.0339627645356486
MR-link 2	histidine	HMDB0000177	cortisol	HMDB0000063	bioa_009	M01712	8:145389726-145889726	0.8198266864490751	0.6292466640923807	0.1926191012939483
MR-link 2	histidine	HMDB0000177	cortisol	HMDB0000063	bioa_009	M01712	9:135904304-136404304	-0.2624046067343073	0.6356505524152999	0.6797438621565057
MR-link 2	histidine	HMDB0000177	cortisol	HMDB0000063	bioa_009	M01712	12:56615040-57115040	0.655623527200173	0.4080177498454265	0.1080871661981467
MR-link 2	histidine	HMDB0000177	cortisol	HMDB0000063	bioa_009	M01712	12:96083535-96730076	0.0028321152598556	0.1514912013677485	0.9850844841204446
MR-link 2	histidine	HMDB0000177	cortisol	HMDB0000063	bioa_009	M01712	14:21229605-21729605	0.4281129964569323	0.3162718170192992	0.1758564927737261
MR-link 2	histidine	HMDB0000177	cortisol	HMDB0000063	bioa_009	M01712	15:58473939-58973939	0.3151016746861184	0.5899315421615305	0.5932497891410965
MR-link 2	betaine	HMDB0000043	glycine	HMDB0000123	GCST90200425	M32338	2:211290507-211790507	-3.3931740718354524	0.7692992576535086	1.030210071867646e-05
MR-link 2	betaine	HMDB0000043	glycine	HMDB0000123	GCST90200425	M32338	5:78081434-78907016	-0.0946322899238878	0.0608495459026209	0.1199020591937919
MR-link 2	betaine	HMDB0000043	glycine	HMDB0000123	GCST90200425	M32338	6:160264283-160825366	0.0469389597046928	0.1359157467561652	0.7298287365362699
MR-link 2	betaine	HMDB0000043	glycine	HMDB0000123	GCST90200425	M32338	12:68601-568601	0.0067304879828496	0.1238211045408668	0.95665109621837
MR-link 2	docosapentaenoate (n6 dpa; 22:5n6)	HMDB0001976	cysteinylglycine	HMDB0000078	GCST90199796	GCST90200364	11:61347212-61847212	-0.0891887614601627	0.1600833948257806	0.5774322115688992
MR-link 2	sphingosine 1-phosphate	HMDB0000277	retinol (vitamin a)	HMDB0000305	GCST90199657	GCST90200405	17:74160792-74684003	0.0004994624055351	0.1624264988614905	0.997546504315258
MR-link 2	choline	HMDB0000097	serine	HMDB0000187	GCST90200327	GCST90200415	2:211290507-211790507	-2.3198217656876827	0.5817099511429987	6.665077731935364e-05
MR-link 2	choline	HMDB0000097	serine	HMDB0000187	GCST90200327	GCST90200415	17:17175631-17675631	0.1168346222287295	0.1479459947353149	0.4296963968667042
MR-link 2	biliverdin	HMDB0001008	inosine	HMDB0000195	M02137	M01123	2:234046650-234918570	0.0211613190255523	0.0557489824623855	0.7042556077102694
MR-link 2	glutamine	HMDB0000641	glutamate	HMDB0000148	M00053	M32322	12:56615040-57115040	0.0362223458231183	0.1112752912348379	0.7447874597965678
MR-link 2	glycine	HMDB0000123	flavin adenine dinucleotide (fad)	HMDB0001248	GCST90200707	GCST90200376	1:75967169-76467169	-0.4779672313325535	0.336023052154506	0.1549032194945285
MR-link 2	glycine	HMDB0000123	flavin adenine dinucleotide (fad)	HMDB0001248	GCST90200707	GCST90200376	2:211036896-212058697	0.0250556031721515	0.0330472067341516	0.4483455515193659
MR-link 2	glycine	HMDB0000123	flavin adenine dinucleotide (fad)	HMDB0001248	GCST90200707	GCST90200376	3:125659669-126159669	-0.1094658526504259	0.2195594026958635	0.6180819548750225
MR-link 2	glycine	HMDB0000123	flavin adenine dinucleotide (fad)	HMDB0001248	GCST90200707	GCST90200376	9:6290540-6790540	-0.161775932678869	0.174310663619939	0.3533610385235118
MR-link 2	n-acetylornithine	HMDB0003357	histidine	HMDB0000177	M15630	bioa_009	2:73124156-74349562	-0.0119385723071724	0.0064137473123508	0.0626872032374689
MR-link 2	uridine	HMDB0000296	oleate (18:1n9)	HMDB0000207	GCST90200407	M01359	1:20666238-21166238	0.1117996305747575	0.1300599442496213	0.3900091404565349
MR-link 2	uridine	HMDB0000296	oleate (18:1n9)	HMDB0000207	GCST90200407	M01359	7:47877194-48377194	0.2961603790267962	0.2146412595141824	0.1676505727086401
MR-link 2	uridine	HMDB0000296	oleate (18:1n9)	HMDB0000207	GCST90200407	M01359	22:50686035-51186035	-0.1362210730529959	0.1995634307087396	0.4948625630019855
MR-link 2	phenylalanine	HMDB0000159	glutamate	HMDB0000148	GCST90200396	M32322	12:103005621-103594137	0.0574808579721184	0.1025705343755902	0.5752044342538016
MR-link 2	arginine	HMDB0000517	trans-urocanate	HMDB0000301	bioa_002	GCST90200416	2:24182937-24682937	0.751755317298215	0.6346814152413036	0.2362306671044723
MR-link 2	arginine	HMDB0000517	trans-urocanate	HMDB0000301	bioa_002	GCST90200416	2:211333022-211833022	-0.0281505375275803	0.2884302869423806	0.9222506361373978
MR-link 2	arginine	HMDB0000517	trans-urocanate	HMDB0000301	bioa_002	GCST90200416	2:219037276-219788019	-0.2709085479891192	0.3167615797786833	0.3924158944644617
MR-link 2	arginine	HMDB0000517	trans-urocanate	HMDB0000301	bioa_002	GCST90200416	4:144583533-145083533	-0.1017480069685797	0.2287503307241976	0.6564647371366484
MR-link 2	arginine	HMDB0000517	trans-urocanate	HMDB0000301	bioa_002	GCST90200416	5:177386199-177886199	0.8232707531405001	0.7076075840440024	0.2446442743548583
MR-link 2	arginine	HMDB0000517	trans-urocanate	HMDB0000301	bioa_002	GCST90200416	6:131339506-132265729	0.0554507372969566	0.1133111969435029	0.6245820397784745
MR-link 2	arginine	HMDB0000517	trans-urocanate	HMDB0000301	bioa_002	GCST90200416	6:135177817-135677817	0.4274014429903624	0.3641050409183493	0.2404586987886685
MR-link 2	arginine	HMDB0000517	trans-urocanate	HMDB0000301	bioa_002	GCST90200416	10:99898951-100398951	0.2319176669041585	0.452135376154703	0.6079943021222596
MR-link 2	arginine	HMDB0000517	trans-urocanate	HMDB0000301	bioa_002	GCST90200416	12:46680313-47435518	-0.2673174357425236	0.279497191060018	0.3388587611538693
MR-link 2	arginine	HMDB0000517	trans-urocanate	HMDB0000301	bioa_002	GCST90200416	19:12757458-13257458	0.2120851163181738	0.153259081360633	0.1664093121845523
MR-link 2	tyrosine	HMDB0000158	citrate	HMDB0000094	GCST90200427	met-d-Citrate	6:111308006-112158646	-0.0377389470202418	0.0263534949106722	0.15213576029766
MR-link 2	tyrosine	HMDB0000158	citrate	HMDB0000094	GCST90200427	met-d-Citrate	16:71156147-71656147	0.0445916438686041	0.0571154465101335	0.4349623286084784
MR-link 2	n-acetyl-aspartyl-glutamate (naag)	HMDB0001067	n-acetylornithine	HMDB0003357	GCST90200684	M15630	11:45663099-50986366	0.0141050406801351	0.0229535519654825	0.5388825843986749
MR-link 2	n-acetyl-aspartyl-glutamate (naag)	HMDB0001067	n-acetylornithine	HMDB0003357	GCST90200684	M15630	11:54602007-58367668	0.0043874693780033	0.0282889785411949	0.876746695589349
MR-link 2	tyrosine	HMDB0000158	isoleucine	HMDB0000172	met-d-Tyr	bioa_010	3:135701113-136607693	-0.1784228692631113	0.1613618220175961	0.2688426985667723
MR-link 2	tyrosine	HMDB0000158	isoleucine	HMDB0000172	met-d-Tyr	bioa_010	3:186140627-186640627	0.5706117169738896	0.2389151866492885	0.0169244793926939
MR-link 2	tyrosine	HMDB0000158	isoleucine	HMDB0000172	met-d-Tyr	bioa_010	4:99789651-100289651	-0.1728395037474782	0.1438909877990268	0.2296799653122619
MR-link 2	tyrosine	HMDB0000158	isoleucine	HMDB0000172	met-d-Tyr	bioa_010	5:89941256-90441256	0.2352619680058754	0.1990141495905541	0.2371513886694456
MR-link 2	tyrosine	HMDB0000158	isoleucine	HMDB0000172	met-d-Tyr	bioa_010	6:43031486-43531486	-0.7062426286109678	0.3041341072106209	0.0202252829075102
MR-link 2	tyrosine	HMDB0000158	isoleucine	HMDB0000172	met-d-Tyr	bioa_010	6:110683901-112778738	-0.0578543954152722	0.0318776561221547	0.0695410273148614
MR-link 2	tyrosine	HMDB0000158	isoleucine	HMDB0000172	met-d-Tyr	bioa_010	7:27916442-28416442	-0.116094183211267	0.1821687193198583	0.5239363921739466
MR-link 2	tyrosine	HMDB0000158	isoleucine	HMDB0000172	met-d-Tyr	bioa_010	8:126236230-126736230	0.1504362493601809	0.1411765681910118	0.2866093097452776
MR-link 2	tyrosine	HMDB0000158	isoleucine	HMDB0000172	met-d-Tyr	bioa_010	9:21884651-22384651	-0.1008851986758326	0.4336782628870707	0.8160511930057175
MR-link 2	tyrosine	HMDB0000158	isoleucine	HMDB0000172	met-d-Tyr	bioa_010	10:64760672-65511176	-0.2875808356503458	0.1448794512581091	0.0471482153793926
MR-link 2	tyrosine	HMDB0000158	isoleucine	HMDB0000172	met-d-Tyr	bioa_010	11:61320783-61820783	0.149234119573358	0.1581335227535676	0.3453116148351965
MR-link 2	tyrosine	HMDB0000158	isoleucine	HMDB0000172	met-d-Tyr	bioa_010	12:21081549-21581549	0.0623387360771147	0.1490921962888522	0.6758578776342397
MR-link 2	tyrosine	HMDB0000158	isoleucine	HMDB0000172	met-d-Tyr	bioa_010	12:46690648-47449549	0.7198887039941	0.2450988114898683	0.0033125809405454
MR-link 2	tyrosine	HMDB0000158	isoleucine	HMDB0000172	met-d-Tyr	bioa_010	12:56615040-57115040	0.5490013811138013	0.1451699455103809	0.0001557084283222
MR-link 2	tyrosine	HMDB0000158	isoleucine	HMDB0000172	met-d-Tyr	bioa_010	12:59740603-60240603	0.5284497739796519	0.3541696648106318	0.1356779518654524
MR-link 2	tyrosine	HMDB0000158	isoleucine	HMDB0000172	met-d-Tyr	bioa_010	12:121174574-121674574	-0.1510617567148453	0.0872874629114716	0.0835188922326237
MR-link 2	tyrosine	HMDB0000158	isoleucine	HMDB0000172	met-d-Tyr	bioa_010	12:122076812-122576812	-0.1656668395865291	0.2402764026652696	0.4905184653145953
MR-link 2	tyrosine	HMDB0000158	isoleucine	HMDB0000172	met-d-Tyr	bioa_010	14:102441854-102941854	-0.7966719914485725	0.4079241458011584	0.050820717993092
MR-link 2	tyrosine	HMDB0000158	isoleucine	HMDB0000172	met-d-Tyr	bioa_010	16:70194094-72795019	-0.0114898338312442	0.0965678555461955	0.905289639010572
MR-link 2	tyrosine	HMDB0000158	isoleucine	HMDB0000172	met-d-Tyr	bioa_010	16:79505446-80005446	0.0089398345792541	0.2684655735396322	0.9734355587749204
MR-link 2	tyrosine	HMDB0000158	isoleucine	HMDB0000172	met-d-Tyr	bioa_010	20:42792364-43292364	0.6152627469950389	0.3680260645846524	0.0945654968890247
MR-link 2	tyrosine	HMDB0000158	hippurate	HMDB0000714	bioa_021	M15753	4:99820973-100320973	0.1714777016156831	0.6711315721445491	0.7983328184785311
MR-link 2	tyrosine	HMDB0000158	hippurate	HMDB0000714	bioa_021	M15753	4:148735862-149235862	-0.6445454129722031	1.3295817449294034	0.6278373335950677
MR-link 2	tyrosine	HMDB0000158	hippurate	HMDB0000714	bioa_021	M15753	6:111242119-112017012	-0.1280532933278784	0.1683966773036967	0.4469996972807776
MR-link 2	tyrosine	HMDB0000158	hippurate	HMDB0000714	bioa_021	M15753	6:112114361-112614361	0.2023993176835085	0.4468271914591127	0.6505703363198774
MR-link 2	tyrosine	HMDB0000158	hippurate	HMDB0000714	bioa_021	M15753	7:27926305-28426305	-0.4111765023913761	0.6210868613695644	0.5079536799191685
MR-link 2	tyrosine	HMDB0000158	hippurate	HMDB0000714	bioa_021	M15753	8:8933358-9433358	0.3393498695165717	0.818357886018467	0.6783822398656785
MR-link 2	tyrosine	HMDB0000158	hippurate	HMDB0000714	bioa_021	M15753	10:64816186-65575478	0.3353959372725492	0.592395843370239	0.571279159409965
MR-link 2	tyrosine	HMDB0000158	hippurate	HMDB0000714	bioa_021	M15753	11:61310081-61810081	-0.0916017114040496	0.6481106422974036	0.8876040898463968
MR-link 2	tyrosine	HMDB0000158	hippurate	HMDB0000714	bioa_021	M15753	12:20701307-21201307	0.3201774282656475	0.6202884376896013	0.6057321398972989
MR-link 2	tyrosine	HMDB0000158	hippurate	HMDB0000714	bioa_021	M15753	12:46678393-47435518	-0.2761358451554851	0.5936332052240487	0.6418151642459964
MR-link 2	tyrosine	HMDB0000158	hippurate	HMDB0000714	bioa_021	M15753	12:56615040-57115040	0.1590164748176132	0.369980224483445	0.6673431496466055
MR-link 2	tyrosine	HMDB0000158	hippurate	HMDB0000714	bioa_021	M15753	12:57594049-58094049	-0.3409412841721356	0.7267710752719951	0.6389854008973488
MR-link 2	tyrosine	HMDB0000158	hippurate	HMDB0000714	bioa_021	M15753	12:59727701-60227701	-0.3188564193220464	0.5225977342334914	0.5417707980086244
MR-link 2	tyrosine	HMDB0000158	hippurate	HMDB0000714	bioa_021	M15753	12:120845172-121674861	1.2704327581957549	0.4652966983378646	0.0063263026127072
MR-link 2	tyrosine	HMDB0000158	hippurate	HMDB0000714	bioa_021	M15753	12:122092964-122592964	0.2111674968141794	0.4811469386273931	0.66074588617553
MR-link 2	tyrosine	HMDB0000158	hippurate	HMDB0000714	bioa_021	M15753	15:60649639-61149639	-0.855636722902792	0.8842202541745412	0.3332073354853624
MR-link 2	tyrosine	HMDB0000158	hippurate	HMDB0000714	bioa_021	M15753	16:71153235-72438683	0.4265582537839116	0.2070229155608756	0.039356515792382
MR-link 2	biliverdin	HMDB0001008	glycine	HMDB0000123	GCST90200706	bioa_008	2:233898737-234978158	0.0079231748080813	0.0083543645466465	0.3429322265967636
MR-link 2	biliverdin	HMDB0001008	glycine	HMDB0000123	GCST90200706	bioa_008	12:21102315-21602315	0.1732260767764983	0.0673578255212563	0.0101192052204166
MR-link 2	mannose	HMDB0000169	glycine	HMDB0000123	GCST90200435	M32338	2:27176853-28662558	0.1318989612306397	0.0766723813176803	0.0853791943870912
MR-link 2	cysteinylglycine	HMDB0000078	creatinine	HMDB0000562	GCST90200364	M00513	16:15885043-16385043	-0.0462984553129962	0.1439836330270021	0.7477909012807757
MR-link 2	cysteinylglycine	HMDB0000078	creatinine	HMDB0000562	GCST90200364	M00513	16:89076223-90262231	-0.0742327917104543	0.066695559561401	0.2657043474318564
MR-link 2	eicosapentaenoate (epa; 20:5n3)	HMDB0001999	citrulline	HMDB0000904	M18467	M02132	11:61330635-61830635	-0.1089413160094901	0.108407752825636	0.3149344978754527
MR-link 2	glutamine	HMDB0000641	aspartate	HMDB0000191	bioa_006	M15996	2:27200724-28253174	0.1394996927518066	0.2525838773178689	0.5807492925889344
MR-link 2	glutamine	HMDB0000641	aspartate	HMDB0000191	bioa_006	M15996	2:191299636-192089976	-0.3094550137371795	0.3406092995135386	0.3635963379842143
MR-link 2	glutamine	HMDB0000641	aspartate	HMDB0000191	bioa_006	M15996	6:20469561-20969561	0.6270204689522972	0.7455376394866158	0.4003304157857348
MR-link 2	glutamine	HMDB0000641	aspartate	HMDB0000191	bioa_006	M15996	7:72732874-73232874	-0.0368127105931775	0.7275286463234251	0.959644524506478
MR-link 2	glutamine	HMDB0000641	aspartate	HMDB0000191	bioa_006	M15996	8:17122121-17622121	-0.751532379973192	0.4954391410350166	0.1292915529306196
MR-link 2	glutamine	HMDB0000641	aspartate	HMDB0000191	bioa_006	M15996	8:134082558-134582558	0.5483624040518266	0.8866548166223452	0.5362707703158229
MR-link 2	glutamine	HMDB0000641	aspartate	HMDB0000191	bioa_006	M15996	9:4032942-4532942	-0.2086826962122795	0.6051515352630172	0.7302118758667104
MR-link 2	glutamine	HMDB0000641	aspartate	HMDB0000191	bioa_006	M15996	10:64798306-65565800	0.0719556303554501	0.6567202494187493	0.9127518620244236
MR-link 2	glutamine	HMDB0000641	aspartate	HMDB0000191	bioa_006	M15996	10:99109412-99609412	0.1559638652748704	0.2706551103229209	0.5644490652471867
MR-link 2	glutamine	HMDB0000641	aspartate	HMDB0000191	bioa_006	M15996	11:8003049-8503049	-0.5535083596248372	0.5772785935556978	0.3376476002925513
MR-link 2	glutamine	HMDB0000641	aspartate	HMDB0000191	bioa_006	M15996	12:46679007-47711183	0.0714446265177883	0.2552557573961882	0.7795586155460933
MR-link 2	glutamine	HMDB0000641	aspartate	HMDB0000191	bioa_006	M15996	12:56615040-57375879	-0.0372794117353915	0.0970580346416842	0.7009087556259717
MR-link 2	glutamine	HMDB0000641	aspartate	HMDB0000191	bioa_006	M15996	12:59344212-60165849	-0.3281075240652016	0.3801859948177017	0.3881273285983398
MR-link 2	glutamine	HMDB0000641	aspartate	HMDB0000191	bioa_006	M15996	14:100594368-101094368	-0.5594317495221304	0.5965332772653501	0.3483447522137853
MR-link 2	glutamine	HMDB0000641	aspartate	HMDB0000191	bioa_006	M15996	15:58477325-58977325	-0.4670974866789309	0.5607640753704607	0.4048638265604298
MR-link 2	phosphate	HMDB0001429	glycine	HMDB0000123	GCST90200393	M32338	1:21570042-22070042	0.242475351506742	0.149401964203948	0.1045951804161157
MR-link 2	4-methyl-2-oxopentanoate	HMDB0000695	cortisol	HMDB0000063	GCST90199655	GCST90200378	4:88953670-89453670	0.0008120176507922	0.1997135267101552	0.996755880424266
MR-link 2	kynurenine	HMDB0000684	lactate	HMDB0000190	bioa_027	GCST90200408	1:241473615-241973615	0.3271843264615908	0.248510377419595	0.1879787260394263
MR-link 2	kynurenine	HMDB0000684	lactate	HMDB0000190	bioa_027	GCST90200408	5:176563404-177063404	0.1601832745512196	0.3429497120842644	0.6404461410355281
MR-link 2	kynurenine	HMDB0000684	lactate	HMDB0000190	bioa_027	GCST90200408	8:39556267-40056267	-0.0077340692705456	0.1854968447255469	0.9667427925690988
MR-link 2	kynurenine	HMDB0000684	lactate	HMDB0000190	bioa_027	GCST90200408	12:111634608-113433486	0.0643346727063283	0.1678733754406357	0.7015467671775295
MR-link 2	kynurenine	HMDB0000684	lactate	HMDB0000190	bioa_027	GCST90200408	16:87568569-88128476	0.0472837875388356	0.0773824275979717	0.5411728517173154
MR-link 2	kynurenine	HMDB0000684	n6,n6,n6-trimethyllysine	HMDB0001325	GCST90199636	GCST90200344	1:241463402-241963402	0.3736373606887658	0.2029661904563008	0.0656384526044178
MR-link 2	kynurenine	HMDB0000684	n6,n6,n6-trimethyllysine	HMDB0001325	GCST90199636	GCST90200344	8:39554593-40054593	0.4546269269617855	0.1731844872571969	0.0086623038240297
MR-link 2	kynurenine	HMDB0000684	n6,n6,n6-trimethyllysine	HMDB0001325	GCST90199636	GCST90200344	12:111809557-113090766	0.2567366698303962	0.1544813402396086	0.0965274648607619
MR-link 2	kynurenine	HMDB0000684	n6,n6,n6-trimethyllysine	HMDB0001325	GCST90199636	GCST90200344	16:87568373-88128072	0.1481934980874169	0.0717353633737985	0.0388439650251667
MR-link 2	glucose	HMDB0000122	uridine	HMDB0000296	M20489	M00606	2:169551488-170051488	-0.0364997611071693	0.171779171713221	0.8317320220423114
MR-link 2	ornithine	HMDB0000214	dehydroepiandrosterone sulfate (dhea-s)	HMDB0001032	bioa_014	M32425	2:219037276-219805573	0.2489239253450393	0.3233464114487204	0.4413967831378299
MR-link 2	ornithine	HMDB0000214	dehydroepiandrosterone sulfate (dhea-s)	HMDB0001032	bioa_014	M32425	4:144415809-145209327	0.2647202398352199	0.3244973529501823	0.4146228198537407
MR-link 2	ornithine	HMDB0000214	dehydroepiandrosterone sulfate (dhea-s)	HMDB0001032	bioa_014	M32425	6:131638147-132138147	0.2346977994294459	0.2588831678563362	0.3646299696308042
MR-link 2	ornithine	HMDB0000214	dehydroepiandrosterone sulfate (dhea-s)	HMDB0001032	bioa_014	M32425	9:135887106-136387106	0.0703035333433414	0.3869814465924519	0.855840465570041
MR-link 2	ornithine	HMDB0000214	dehydroepiandrosterone sulfate (dhea-s)	HMDB0001032	bioa_014	M32425	10:97138162-97638162	0.3099898421695247	0.3521997174846202	0.3787761166742885
MR-link 2	ornithine	HMDB0000214	dehydroepiandrosterone sulfate (dhea-s)	HMDB0001032	bioa_014	M32425	12:46964292-47464292	0.1829213136738974	0.2400625045775031	0.4460757040068603
MR-link 2	ornithine	HMDB0000214	dehydroepiandrosterone sulfate (dhea-s)	HMDB0001032	bioa_014	M32425	12:132819894-133319894	0.1624544735598165	0.3709512822313773	0.6614296434776186
MR-link 2	ornithine	HMDB0000214	dehydroepiandrosterone sulfate (dhea-s)	HMDB0001032	bioa_014	M32425	16:68152686-68652686	-0.71403161672502	0.3651679360648051	0.0505416141595627
MR-link 2	ornithine	HMDB0000214	dehydroepiandrosterone sulfate (dhea-s)	HMDB0001032	bioa_014	M32425	19:12789284-13289284	0.1520613501678029	0.2337574968848422	0.5153635049902575
MR-link 2	3-methyl-2-oxovalerate	HMDB0000491	glutamate	HMDB0000148	M15676	M32322	2:27480940-27980940	0.4886240709944992	0.2078048821497141	0.018704931068044
MR-link 2	3-methyl-2-oxovalerate	HMDB0000491	glutamate	HMDB0000148	M15676	M32322	4:88976422-89476422	0.0792938404726811	0.1393474006548793	0.5693309642558831
MR-link 2	cytidine	HMDB0000089	n6,n6,n6-trimethyllysine	HMDB0001325	GCST90200429	GCST90200344	15:85255020-85755020	-0.2114288811722131	0.1237145826182168	0.0874499620648436
MR-link 2	biliverdin	HMDB0001008	glycerophosphoethanolamine	HMDB0000114	GCST90200706	GCST90199808	2:233898737-234978158	-0.0395368813942662	0.0259303343833211	0.1273252755638821
MR-link 2	biliverdin	HMDB0001008	glycerophosphoethanolamine	HMDB0000114	GCST90200706	GCST90199808	12:21102315-21602315	0.5509338106294841	0.1654487665196388	0.0008686593493565
MR-link 2	lactate	HMDB0000190	3-(4-hydroxyphenyl)lactate	HMDB0000755	met-d-Lactate	M32197	2:27348097-28101918	0.962536191685281	0.7080432390164194	0.1740099356465848
MR-link 2	lactate	HMDB0000190	3-(4-hydroxyphenyl)lactate	HMDB0000755	met-d-Lactate	M32197	6:135171067-135671067	-0.2403085718113266	0.4998089432220817	0.6306580360221172
MR-link 2	lactate	HMDB0000190	3-(4-hydroxyphenyl)lactate	HMDB0000755	met-d-Lactate	M32197	8:106333124-106833124	-0.1368660367496349	1.5262244518674128	0.92854451502379
MR-link 2	lactate	HMDB0000190	3-(4-hydroxyphenyl)lactate	HMDB0000755	met-d-Lactate	M32197	9:4513176-5186407	-1.1091526509634244	0.348142785340294	0.0014429794662312
MR-link 2	lactate	HMDB0000190	3-(4-hydroxyphenyl)lactate	HMDB0000755	met-d-Lactate	M32197	10:2727379-3389269	-0.519638404212992	0.3529038427444455	0.1408954683995912
MR-link 2	lactate	HMDB0000190	3-(4-hydroxyphenyl)lactate	HMDB0000755	met-d-Lactate	M32197	11:118839742-119339742	-0.2185059095301436	0.6616034933445826	0.7411981014361482
MR-link 2	lactate	HMDB0000190	3-(4-hydroxyphenyl)lactate	HMDB0000755	met-d-Lactate	M32197	12:111162908-111662908	0.8119573998535459	1.2152998974552864	0.5040616010071444
MR-link 2	lactate	HMDB0000190	3-(4-hydroxyphenyl)lactate	HMDB0000755	met-d-Lactate	M32197	12:111682800-113133476	0.4185803262902058	0.4098464339639924	0.3071075151988367
MR-link 2	3-methyl-2-oxovalerate	HMDB0000491	5-acetylamino-6-formylamino-3-methyluracil	HMDB0011105	M15676	GCST90200680	4:88976422-89476422	0.0795542375830093	0.124295058518619	0.522144354426422
MR-link 2	n-formylanthranilic acid	HMDB0004089	citrate	HMDB0000094	GCST90199960	M01564	2:143548189-144048189	0.0206024820673657	0.1302502506617973	0.8743180034599748
MR-link 2	n-formylanthranilic acid	HMDB0004089	citrate	HMDB0000094	GCST90199960	M01564	17:75643177-76448530	-0.0935383547163404	0.064053623215329	0.1442040020500583
MR-link 2	tryptophan	HMDB0000929	docosapentaenoate (n6 dpa; 22:5n6)	HMDB0001976	M00054	GCST90199796	3:189559163-190059163	0.1479345232887155	0.4486404324249752	0.7415967181185836
MR-link 2	tryptophan	HMDB0000929	docosapentaenoate (n6 dpa; 22:5n6)	HMDB0001976	M00054	GCST90199796	5:153760041-154260041	0.201425104775111	0.2626235429272535	0.443097708723097
MR-link 2	tryptophan	HMDB0000929	docosapentaenoate (n6 dpa; 22:5n6)	HMDB0001976	M00054	GCST90199796	6:111281159-111781159	-0.0119689658370524	0.2038891562873777	0.9531884326941852
MR-link 2	tryptophan	HMDB0000929	docosapentaenoate (n6 dpa; 22:5n6)	HMDB0001976	M00054	GCST90199796	6:125293311-125793311	0.1212353362687818	0.2494350879631316	0.626939072780523
MR-link 2	tryptophan	HMDB0000929	docosapentaenoate (n6 dpa; 22:5n6)	HMDB0001976	M00054	GCST90199796	7:14057409-14557409	-0.0370123711093656	0.1909585486227755	0.8463136064039147
MR-link 2	tryptophan	HMDB0000929	docosapentaenoate (n6 dpa; 22:5n6)	HMDB0001976	M00054	GCST90199796	11:116404435-116904435	0.0924897499243979	0.1644021601201002	0.5737193286165041
MR-link 2	tryptophan	HMDB0000929	docosapentaenoate (n6 dpa; 22:5n6)	HMDB0001976	M00054	GCST90199796	16:53794515-54294515	0.998362257850716	0.4879474827100475	0.040751993760342
MR-link 2	1-(1-enyl-stearoyl)-2-arachidonoyl-gpe (p-18:0/20:4)*	HMDB0005779	tryptophan	HMDB0000929	GCST90200058	bioa_020	11:61307803-62000560	-0.0146261972005512	0.0486514953909382	0.7636951140143511
MR-link 2	stearoyl sphingomyelin (d18:1/18:0)	HMDB0001348	kynurenine	HMDB0000684	GCST90200335	M15140	14:63982386-64482386	0.1796719653066719	0.132945396328399	0.1765443203520806
MR-link 2	threonine	HMDB0000167	glutamine	HMDB0000641	bioa_019	M00053	2:27191397-28253174	0.7990442040777943	0.2034645250124823	8.594346181505373e-05
MR-link 2	threonine	HMDB0000167	glutamine	HMDB0000641	bioa_019	M00053	6:126521687-127323798	0.8173258478331075	0.3989513678281517	0.0404928864746942
MR-link 2	threonine	HMDB0000167	glutamine	HMDB0000641	bioa_019	M00053	8:74631674-75131674	-0.0463316851070362	0.2108497223959277	0.8260752494964267
MR-link 2	threonine	HMDB0000167	glutamine	HMDB0000641	bioa_019	M00053	12:46636543-47464292	0.5172258818464104	0.2630245701312375	0.0492461190807455
MR-link 2	threonine	HMDB0000167	glutamine	HMDB0000641	bioa_019	M00053	12:56615040-57115040	-2.0768092366395474	0.5338297770427601	0.0001000807579995
MR-link 2	threonine	HMDB0000167	glutamine	HMDB0000641	bioa_019	M00053	12:59727701-60227701	0.3343855037577322	0.3299010317831081	0.310776815090021
MR-link 2	threonine	HMDB0000167	glutamine	HMDB0000641	bioa_019	M00053	16:1654524-2154524	0.0294495327628638	0.2308556868209354	0.898491766642775
MR-link 2	threonine	HMDB0000167	glutamine	HMDB0000641	bioa_019	M00053	20:42792364-43292364	-0.0435689632175623	0.4829018614146076	0.928109828837662
MR-link 2	citrulline	HMDB0000904	3-(4-hydroxyphenyl)lactate	HMDB0000755	M02132	M32197	10:97115163-97871266	-0.1143166523364564	0.1559674531681479	0.4635877230239215
MR-link 2	caffeine	HMDB0001847	n-acetylornithine	HMDB0003357	M00569	M15630	7:17037106-17537106	0.0227166719098527	0.1685792896673151	0.8928066660269107
MR-link 2	caffeine	HMDB0001847	n-acetylornithine	HMDB0003357	M00569	M15630	15:74777880-75277880	0.0115255615454888	0.1685203927059749	0.945473047503416
MR-link 2	methionine	HMDB0000696	alanine	HMDB0000161	M01302	met-d-Ala	1:213396566-213896566	-0.0515833488787299	0.074840845709372	0.4906718756350526
MR-link 2	n-formylanthranilic acid	HMDB0004089	alanine	HMDB0000161	GCST90199960	GCST90200431	2:143548189-144048189	0.0180675126782009	0.1265566871613568	0.8864779813018593
MR-link 2	n-formylanthranilic acid	HMDB0004089	alanine	HMDB0000161	GCST90199960	GCST90200431	17:75643177-76448530	0.0178334972234305	0.0294547024520912	0.5448767081466946
MR-link 2	5-methylthioadenosine (mta)	HMDB0001173	valine	HMDB0000883	GCST90200359	bioa_022	6:149659491-150411114	0.0820777022533964	0.0670454055850526	0.2208727574166983
MR-link 2	threonine	HMDB0000167	alanine	HMDB0000161	GCST90200432	bioa_001	2:27589369-28089369	-0.4968318183184776	0.1347229316291495	0.0002261974304565
MR-link 2	threonine	HMDB0000167	alanine	HMDB0000161	GCST90200432	bioa_001	14:100594368-101094368	-0.0892682268487008	0.0716740003234075	0.2129569366177044
MR-link 2	asparagine	HMDB0000168	valine	HMDB0000883	bioa_003	GCST90200442	2:27480940-27980940	0.104945693961798	0.2828405476732193	0.7106063246106502
MR-link 2	asparagine	HMDB0000168	valine	HMDB0000883	bioa_003	GCST90200442	4:178111051-178611051	0.1049628333123856	0.2833037223340946	0.7110131209936972
MR-link 2	asparagine	HMDB0000168	valine	HMDB0000883	bioa_003	GCST90200442	7:97252737-97752737	0.0137811717090895	0.2991532729665064	0.9632566407509876
MR-link 2	asparagine	HMDB0000168	valine	HMDB0000883	bioa_003	GCST90200442	11:61853420-62353420	0.3243753900917239	0.1735825932929198	0.061663282517286
MR-link 2	asparagine	HMDB0000168	valine	HMDB0000883	bioa_003	GCST90200442	12:46900176-47400176	0.1283092296716071	0.3937289073612737	0.7445135082552994
MR-link 2	asparagine	HMDB0000168	valine	HMDB0000883	bioa_003	GCST90200442	14:103514503-104812812	0.1050770282633841	0.1009554376306682	0.2979563846993814
MR-link 2	retinol (vitamin a)	HMDB0000305	trans-urocanate	HMDB0000301	GCST90200405	GCST90200416	18:28939457-29439457	-0.3339263034735705	0.2919293747456857	0.2526817462243378
MR-link 2	retinol (vitamin a)	HMDB0000305	trans-urocanate	HMDB0000301	GCST90200405	GCST90200416	20:38915692-39415692	0.2790806885775058	0.1943146179131284	0.1509366051747009
MR-link 2	histidine	HMDB0000177	adenosine	HMDB0000050	bioa_009	M00555	2:27492603-27992603	-0.0942192034295867	0.4283190300677861	0.825891125358214
MR-link 2	histidine	HMDB0000177	adenosine	HMDB0000050	bioa_009	M00555	2:211331245-211831245	0.2413197029275882	0.3362785862536244	0.4729926057369762
MR-link 2	histidine	HMDB0000177	adenosine	HMDB0000050	bioa_009	M00555	3:186208322-186708322	0.4561779165575785	0.3895678777211655	0.2416050384359824
MR-link 2	histidine	HMDB0000177	adenosine	HMDB0000050	bioa_009	M00555	4:186893802-187393802	-0.0235150323272056	0.2488880314181824	0.9247275782508934
MR-link 2	histidine	HMDB0000177	adenosine	HMDB0000050	bioa_009	M00555	8:145389726-145889726	0.2202979660897911	0.5901227113117328	0.7089186719370035
MR-link 2	histidine	HMDB0000177	adenosine	HMDB0000050	bioa_009	M00555	9:135904304-136404304	-3.0613349323459462	1.3808133121910848	0.0266195374877276
MR-link 2	histidine	HMDB0000177	adenosine	HMDB0000050	bioa_009	M00555	12:56615040-57115040	-0.1966542777290232	0.4670772347924452	0.6737320036162888
MR-link 2	histidine	HMDB0000177	adenosine	HMDB0000050	bioa_009	M00555	12:96083535-96730076	0.078498601003034	0.1535174256703866	0.6091175584241746
MR-link 2	histidine	HMDB0000177	adenosine	HMDB0000050	bioa_009	M00555	14:21229605-21729605	-0.6102112861167042	0.3140583988734311	0.0520177675801361
MR-link 2	histidine	HMDB0000177	adenosine	HMDB0000050	bioa_009	M00555	15:58473939-58973939	-1.0522361590051217	0.6306939976729801	0.0952406597014801
MR-link 2	hypotaurine	HMDB0000965	paraxanthine	HMDB0001860	GCST90200379	M18254	4:138793652-139293652	0.0072822350922583	0.1614425250241016	0.9640217892894086
MR-link 2	gluconate	HMDB0000625	anthranilate	HMDB0001123	GCST90200373	GCST90200324	4:99521223-100894070	-0.0680937611584101	0.1020258978547825	0.5045061699985864
MR-link 2	tryptophan	HMDB0000929	urea	HMDB0000294	M00054	M01670	3:20813578-21313578	0.0245637643889751	0.1408081224148389	0.8615130086826103
MR-link 2	tryptophan	HMDB0000929	urea	HMDB0000294	M00054	M01670	3:189559163-190059163	-0.7110825010440995	0.8141478622966085	0.3824412373874899
MR-link 2	tryptophan	HMDB0000929	urea	HMDB0000294	M00054	M01670	4:156579823-157079823	-0.025845236315845	0.2218890863153841	0.9072735804305956
MR-link 2	tryptophan	HMDB0000929	urea	HMDB0000294	M00054	M01670	5:142947848-143447848	0.1134162678609885	0.1921006250815528	0.5549223053892496
MR-link 2	tryptophan	HMDB0000929	urea	HMDB0000294	M00054	M01670	5:153760041-154260041	-0.0751673356707701	0.4778238954041023	0.8749991232977229
MR-link 2	tryptophan	HMDB0000929	urea	HMDB0000294	M00054	M01670	6:111281159-111781159	-0.0250181912842908	0.2541582572808272	0.9215864986546476
MR-link 2	tryptophan	HMDB0000929	urea	HMDB0000294	M00054	M01670	6:125293311-125793311	0.259361663229289	0.3975204621926771	0.5141118303694767
MR-link 2	tryptophan	HMDB0000929	urea	HMDB0000294	M00054	M01670	7:14057409-14557409	0.1309614268174629	0.1889150133471105	0.4881656489454316
MR-link 2	tryptophan	HMDB0000929	urea	HMDB0000294	M00054	M01670	11:116404435-116904435	0.1992733894432054	0.1470075808341885	0.1752483166236177
MR-link 2	tryptophan	HMDB0000929	urea	HMDB0000294	M00054	M01670	16:53794515-54294515	0.7457007947716718	0.7850628942344727	0.3421827763068588
MR-link 2	histidine	HMDB0000177	acetylphosphate	HMDB0001494	M00059	M15488	4:9731889-10602550	-0.2387429825972802	0.174106788639516	0.1702987391587684
MR-link 2	glucose	HMDB0000122	glycerol 3-phosphate	HMDB0000126	met-d-Glucose	M15365	2:165251927-165751927	-0.212388543954815	0.8876294973239547	0.8108914795306219
MR-link 2	glucose	HMDB0000122	glycerol 3-phosphate	HMDB0000126	met-d-Glucose	M15365	2:169498833-170056652	0.0062081166209393	0.1756585599058937	0.971807070315803
MR-link 2	glucose	HMDB0000122	glycerol 3-phosphate	HMDB0000126	met-d-Glucose	M15365	3:122819058-123319058	0.6668548845488508	0.4846786036806919	0.1688617989813807
MR-link 2	glucose	HMDB0000122	glycerol 3-phosphate	HMDB0000126	met-d-Glucose	M15365	3:151951767-152451767	0.5835188892695082	0.8363434956672278	0.485363308153985
MR-link 2	glucose	HMDB0000122	glycerol 3-phosphate	HMDB0000126	met-d-Glucose	M15365	3:170377909-170877909	0.6697416414388477	0.380610941545116	0.0784673474333166
MR-link 2	glucose	HMDB0000122	glycerol 3-phosphate	HMDB0000126	met-d-Glucose	M15365	4:185468314-185968314	0.4777874887492173	1.1913288676123417	0.6883801933878723
MR-link 2	glucose	HMDB0000122	glycerol 3-phosphate	HMDB0000126	met-d-Glucose	M15365	5:95479406-95979406	1.3799292268396033	0.92925867825649	0.1375494999602437
MR-link 2	glucose	HMDB0000122	glycerol 3-phosphate	HMDB0000126	met-d-Glucose	M15365	6:7000270-7500270	0.7798257435790925	0.6282231609192898	0.2144876947295484
MR-link 2	glucose	HMDB0000122	glycerol 3-phosphate	HMDB0000126	met-d-Glucose	M15365	7:14801789-15301789	-0.3785674227954703	0.4048311062980758	0.3497242220298452
MR-link 2	glucose	HMDB0000122	glycerol 3-phosphate	HMDB0000126	met-d-Glucose	M15365	7:43935955-44473721	0.1615911015184209	0.2900722812522711	0.5774783416714115
MR-link 2	glucose	HMDB0000122	glycerol 3-phosphate	HMDB0000126	met-d-Glucose	M15365	8:117934783-118434783	-0.6062642220125121	0.7089626300368219	0.3924721497286615
MR-link 2	glucose	HMDB0000122	glycerol 3-phosphate	HMDB0000126	met-d-Glucose	M15365	9:21884068-22384068	0.2654253728994065	0.6099059785381707	0.663424056305389
MR-link 2	glucose	HMDB0000122	glycerol 3-phosphate	HMDB0000126	met-d-Glucose	M15365	10:2888477-3388477	-0.5848147540361808	0.4187942953828217	0.1625866013151911
MR-link 2	glucose	HMDB0000122	glycerol 3-phosphate	HMDB0000126	met-d-Glucose	M15365	10:112762852-113262852	2.005287814232955	1.0104883224125123	0.0472030225186222
MR-link 2	glucose	HMDB0000122	glycerol 3-phosphate	HMDB0000126	met-d-Glucose	M15365	10:114504071-115004071	-0.155285710356549	0.5503876747996472	0.7778370938990947
MR-link 2	glucose	HMDB0000122	glycerol 3-phosphate	HMDB0000126	met-d-Glucose	M15365	12:111682800-112523499	-2.1495060843116462	1.1138112284180417	0.0536234805198308
MR-link 2	glucose	HMDB0000122	glycerol 3-phosphate	HMDB0000126	met-d-Glucose	M15365	12:121166650-121666650	-0.2640507363903661	0.7408445917649342	0.7215271584188294
MR-link 2	glucose	HMDB0000122	glycerol 3-phosphate	HMDB0000126	met-d-Glucose	M15365	13:28213465-28721145	-1.243388225927871	1.2776540585471834	0.3304635188008998
MR-link 2	glucose	HMDB0000122	glycerol 3-phosphate	HMDB0000126	met-d-Glucose	M15365	17:43272775-44380160	1.1566877853385793	1.4910209474954432	0.4378854082668558
MR-link 2	glucose	HMDB0000122	glycerol 3-phosphate	HMDB0000126	met-d-Glucose	M15365	20:22311971-22811971	-0.084430118230009	0.8940169676949254	0.9247603924437012
MR-link 2	pyruvate	HMDB0000243	cytosine	HMDB0000630	met-d-Pyruvate	GCST90200433	1:25486369-25986369	0.3115300215457717	0.7183975372790111	0.664545724499229
MR-link 2	pyruvate	HMDB0000243	cytosine	HMDB0000630	met-d-Pyruvate	GCST90200433	1:154991807-156271079	-0.2226269724325756	0.3934241830191328	0.5714821048258403
MR-link 2	pyruvate	HMDB0000243	cytosine	HMDB0000630	met-d-Pyruvate	GCST90200433	1:207429229-207929229	0.0960899325747634	0.9371577881447284	0.918333338561282
MR-link 2	pyruvate	HMDB0000243	cytosine	HMDB0000630	met-d-Pyruvate	GCST90200433	2:27480940-28253616	-0.7956202405559547	0.8016913396752833	0.3209892068872316
MR-link 2	pyruvate	HMDB0000243	cytosine	HMDB0000630	met-d-Pyruvate	GCST90200433	2:60468043-60968043	-1.0565893276266407	0.9271235161295536	0.2544352868780482
MR-link 2	pyruvate	HMDB0000243	cytosine	HMDB0000630	met-d-Pyruvate	GCST90200433	2:173097338-173854224	0.2469294448096514	0.2228917095439863	0.2679288029744273
MR-link 2	pyruvate	HMDB0000243	cytosine	HMDB0000630	met-d-Pyruvate	GCST90200433	3:56611222-57111222	-1.1662956246217495	0.6417212382324915	0.0691483902198164
MR-link 2	pyruvate	HMDB0000243	cytosine	HMDB0000630	met-d-Pyruvate	GCST90200433	5:35956855-36456855	-2.171333592817826	1.0359356058790932	0.0360811151812816
MR-link 2	pyruvate	HMDB0000243	cytosine	HMDB0000630	met-d-Pyruvate	GCST90200433	5:131157493-131957429	0.6021126670760641	0.6777609487783163	0.3743336859926162
MR-link 2	pyruvate	HMDB0000243	cytosine	HMDB0000630	met-d-Pyruvate	GCST90200433	7:50177982-50677982	-0.9898553568399509	1.2869069835327884	0.4417900393017354
MR-link 2	pyruvate	HMDB0000243	cytosine	HMDB0000630	met-d-Pyruvate	GCST90200433	8:106322270-106822270	0.5247189203431585	0.6335401222901852	0.4075384831093388
MR-link 2	pyruvate	HMDB0000243	cytosine	HMDB0000630	met-d-Pyruvate	GCST90200433	9:135611502-136391870	0.331251142443563	0.4315293650292281	0.4427121900953644
MR-link 2	pyruvate	HMDB0000243	cytosine	HMDB0000630	met-d-Pyruvate	GCST90200433	10:2869150-3388009	0.2108122569764263	0.2507882885735055	0.4005729042897231
MR-link 2	pyruvate	HMDB0000243	cytosine	HMDB0000630	met-d-Pyruvate	GCST90200433	11:56961646-57461646	-0.8092508451272076	0.8902675236287771	0.363351509593728
MR-link 2	pyruvate	HMDB0000243	cytosine	HMDB0000630	met-d-Pyruvate	GCST90200433	12:48145900-49077761	-0.0415738240283336	0.1491282454384845	0.7804144267731833
MR-link 2	pyruvate	HMDB0000243	cytosine	HMDB0000630	met-d-Pyruvate	GCST90200433	16:69379588-70929689	0.26762813953378	0.3081011289977827	0.3850455340392014
MR-link 2	pyruvate	HMDB0000243	cytosine	HMDB0000630	met-d-Pyruvate	GCST90200433	16:70994871-71494871	0.9440835473340106	0.895766243380486	0.2919105552745836
MR-link 2	pyruvate	HMDB0000243	cytosine	HMDB0000630	met-d-Pyruvate	GCST90200433	16:87636490-88136490	-0.5891996569060226	1.1446160580037703	0.606722513959919
MR-link 2	pyruvate	HMDB0000243	cytosine	HMDB0000630	met-d-Pyruvate	GCST90200433	18:43532791-44032791	0.7351932752469363	1.0932553948763506	0.5012776517951318
MR-link 2	pyruvate	HMDB0000243	cytosine	HMDB0000630	met-d-Pyruvate	GCST90200433	21:45449580-45972811	-0.0050882445204437	0.3024021912545067	0.9865753612174892
MR-link 2	tyrosine	HMDB0000158	phenylalanine	HMDB0000159	met-d-Tyr	GCST90200396	2:211293055-211793055	1.0227609772690125	0.7166121340553234	0.1535173730941226
MR-link 2	tyrosine	HMDB0000158	phenylalanine	HMDB0000159	met-d-Tyr	GCST90200396	3:135701113-136607693	0.0856225666327748	0.4702231561025327	0.8555127103183287
MR-link 2	tyrosine	HMDB0000158	phenylalanine	HMDB0000159	met-d-Tyr	GCST90200396	3:186140627-186640627	-0.0059774406279946	0.5472638812138201	0.9912853507665488
MR-link 2	tyrosine	HMDB0000158	phenylalanine	HMDB0000159	met-d-Tyr	GCST90200396	4:99789651-100289651	0.4862124543218748	0.5296287911728367	0.3586057941625254
MR-link 2	tyrosine	HMDB0000158	phenylalanine	HMDB0000159	met-d-Tyr	GCST90200396	4:124511762-125011762	-0.1854359187683116	0.8968004155973575	0.836185570135803
MR-link 2	tyrosine	HMDB0000158	phenylalanine	HMDB0000159	met-d-Tyr	GCST90200396	5:89941256-90441256	0.638864096078977	0.6556750942492445	0.3298774359617899
MR-link 2	tyrosine	HMDB0000158	phenylalanine	HMDB0000159	met-d-Tyr	GCST90200396	6:43031486-43531486	0.0076227981860845	0.684413747049327	0.9911135811265868
MR-link 2	tyrosine	HMDB0000158	phenylalanine	HMDB0000159	met-d-Tyr	GCST90200396	6:110683901-112778738	0.3104071678274706	0.0847566599950611	0.0002499280482555
MR-link 2	tyrosine	HMDB0000158	phenylalanine	HMDB0000159	met-d-Tyr	GCST90200396	7:25715759-26215759	1.1025795177055984	0.8654669558112836	0.202673810854264
MR-link 2	tyrosine	HMDB0000158	phenylalanine	HMDB0000159	met-d-Tyr	GCST90200396	7:27916442-28416442	-0.528360679256356	0.6094112753736166	0.3859410175451606
MR-link 2	tyrosine	HMDB0000158	phenylalanine	HMDB0000159	met-d-Tyr	GCST90200396	8:126236230-126736230	-0.5460697207821549	0.4635163473761866	0.238755785807629
MR-link 2	tyrosine	HMDB0000158	phenylalanine	HMDB0000159	met-d-Tyr	GCST90200396	9:21884651-22384651	0.8150123056280405	1.0113833496883755	0.4203355970847474
MR-link 2	tyrosine	HMDB0000158	phenylalanine	HMDB0000159	met-d-Tyr	GCST90200396	10:64760672-65511176	0.1573422047151542	0.4739211976404673	0.7398886741066759
MR-link 2	tyrosine	HMDB0000158	phenylalanine	HMDB0000159	met-d-Tyr	GCST90200396	11:8005408-8505408	-0.9574502585034286	4.008721094827193	0.8112282376624786
MR-link 2	tyrosine	HMDB0000158	phenylalanine	HMDB0000159	met-d-Tyr	GCST90200396	11:61320783-61820783	1.3218429967507264	0.6719635194240915	0.0491676424956143
MR-link 2	tyrosine	HMDB0000158	phenylalanine	HMDB0000159	met-d-Tyr	GCST90200396	12:21081549-21581549	0.5788000049463402	0.3830345502218925	0.1307653050487179
MR-link 2	tyrosine	HMDB0000158	phenylalanine	HMDB0000159	met-d-Tyr	GCST90200396	12:46690648-47449549	1.502397658862964	0.4821424050524917	0.0018326822260393
MR-link 2	tyrosine	HMDB0000158	phenylalanine	HMDB0000159	met-d-Tyr	GCST90200396	12:56615040-57115040	0.395902502732433	0.3124801316796169	0.2051665316755891
MR-link 2	tyrosine	HMDB0000158	phenylalanine	HMDB0000159	met-d-Tyr	GCST90200396	12:59740603-60240603	1.516096957867512	0.7556274302801418	0.044812730299966
MR-link 2	tyrosine	HMDB0000158	phenylalanine	HMDB0000159	met-d-Tyr	GCST90200396	12:121174574-121674574	-0.0873554385426693	0.2626952227141338	0.7394850781487022
MR-link 2	tyrosine	HMDB0000158	phenylalanine	HMDB0000159	met-d-Tyr	GCST90200396	12:122076812-122576812	-0.4629931478749451	0.5826137492601823	0.4267980177585295
MR-link 2	tyrosine	HMDB0000158	phenylalanine	HMDB0000159	met-d-Tyr	GCST90200396	14:102441854-102941854	-0.8572984055190215	0.8828396836905785	0.3315138312838667
MR-link 2	tyrosine	HMDB0000158	phenylalanine	HMDB0000159	met-d-Tyr	GCST90200396	16:70194094-72795019	-0.1673552659384695	0.1236216378674008	0.1758097643595526
MR-link 2	tyrosine	HMDB0000158	phenylalanine	HMDB0000159	met-d-Tyr	GCST90200396	16:79505446-80005446	0.3564240966323266	1.033451208941742	0.7301791717495392
MR-link 2	tyrosine	HMDB0000158	phenylalanine	HMDB0000159	met-d-Tyr	GCST90200396	19:45175460-45675460	0.6694010154214642	0.8563703572257715	0.434407165069513
MR-link 2	tyrosine	HMDB0000158	phenylalanine	HMDB0000159	met-d-Tyr	GCST90200396	20:42792364-43292364	-0.5514204198633735	1.3613835889185004	0.6854450792728154
MR-link 2	tyrosine	HMDB0000158	phenylalanine	HMDB0000159	met-d-Tyr	GCST90200396	22:31926825-32426825	0.576946180915845	0.6773218199770562	0.3943222750142805
MR-link 2	tyrosine	HMDB0000158	phenylalanine	HMDB0000159	met-d-Tyr	GCST90200396	22:44074855-44574855	-0.2228586898303027	0.9693351361584556	0.8181626285508238
MR-link 2	cholesterol	HMDB0000067	1-stearoyl-2-oleoyl-gps (18:0/18:1)	HMDB0010163	M00063	GCST90199652	1:109571511-110071511	-0.0613017594182463	0.3210444038337973	0.8485688406784048
MR-link 2	tryptophan	HMDB0000929	glycerol	HMDB0000131	M00054	M15122	3:20813578-21313578	0.0087137116124235	0.1465319830501598	0.9525807243332314
MR-link 2	tryptophan	HMDB0000929	glycerol	HMDB0000131	M00054	M15122	3:189559163-190059163	-0.0436123736394254	0.4487872101137198	0.9225848085268304
MR-link 2	tryptophan	HMDB0000929	glycerol	HMDB0000131	M00054	M15122	4:156579823-157079823	-0.3186814078897757	0.1566551641922328	0.0419227675492794
MR-link 2	tryptophan	HMDB0000929	glycerol	HMDB0000131	M00054	M15122	5:142947848-143447848	-0.0505034243407107	0.1793560288352935	0.7782640651170192
MR-link 2	tryptophan	HMDB0000929	glycerol	HMDB0000131	M00054	M15122	5:153760041-154260041	-1.216630604047816	0.5504430406888821	0.0270860684258639
MR-link 2	tryptophan	HMDB0000929	glycerol	HMDB0000131	M00054	M15122	6:111281159-111781159	-0.3189993199923856	0.1502683873603318	0.0337652665837058
MR-link 2	tryptophan	HMDB0000929	glycerol	HMDB0000131	M00054	M15122	6:125293311-125793311	-0.2859278318953141	0.2589850358769661	0.2695791482428142
MR-link 2	tryptophan	HMDB0000929	glycerol	HMDB0000131	M00054	M15122	7:14057409-14557409	-0.4097669918288391	0.1687422197216374	0.0151672461411854
MR-link 2	tryptophan	HMDB0000929	glycerol	HMDB0000131	M00054	M15122	11:116404435-116904435	-0.0550838718259651	0.1703272545345439	0.7463921618916631
MR-link 2	tryptophan	HMDB0000929	glycerol	HMDB0000131	M00054	M15122	16:53794515-54294515	-0.2382937402608261	0.6576914256161882	0.717114069700787
MR-link 2	threonine	HMDB0000167	phenylalanine	HMDB0000159	bioa_019	GCST90200396	2:27191397-28253174	0.2625593692318695	0.1501476178761019	0.0803472327916287
MR-link 2	threonine	HMDB0000167	phenylalanine	HMDB0000159	bioa_019	GCST90200396	6:126521687-127323798	0.2799676604036817	0.3345561734068488	0.4026864215012194
MR-link 2	threonine	HMDB0000167	phenylalanine	HMDB0000159	bioa_019	GCST90200396	8:74631674-75131674	-0.0577096511381762	0.1960416340962895	0.768471776965701
MR-link 2	threonine	HMDB0000167	phenylalanine	HMDB0000159	bioa_019	GCST90200396	12:46636543-47464292	0.0685004867551463	0.1995543470270115	0.7313973604573849
MR-link 2	threonine	HMDB0000167	phenylalanine	HMDB0000159	bioa_019	GCST90200396	12:56615040-57115040	0.2127934754972595	0.2765077110468392	0.4415519240881462
MR-link 2	threonine	HMDB0000167	phenylalanine	HMDB0000159	bioa_019	GCST90200396	12:59727701-60227701	0.6592932910350497	0.3188640128259603	0.0386746835747874
MR-link 2	threonine	HMDB0000167	phenylalanine	HMDB0000159	bioa_019	GCST90200396	16:1654524-2154524	-0.2291620428461643	0.2321575499469763	0.3235950423803387
MR-link 2	threonine	HMDB0000167	phenylalanine	HMDB0000159	bioa_019	GCST90200396	20:42792364-43292364	-0.4930632531088764	0.6477329543513619	0.4465293865924338
MR-link 2	stearoyl sphingomyelin (d18:1/18:0)	HMDB0001348	adenosine 5'-monophosphate (amp)	HMDB0000045	GCST90200335	GCST90200356	8:113373776-113873776	0.3427902537692408	0.3159376670703352	0.2779246202348487
MR-link 2	stearoyl sphingomyelin (d18:1/18:0)	HMDB0001348	adenosine 5'-monophosphate (amp)	HMDB0000045	GCST90200335	GCST90200356	11:61368608-61868608	0.0830593633622104	0.2290946858761217	0.716937528126881
MR-link 2	stearoyl sphingomyelin (d18:1/18:0)	HMDB0001348	adenosine 5'-monophosphate (amp)	HMDB0000045	GCST90200335	GCST90200356	14:63982386-64482386	0.0806713027431911	0.1364828066143476	0.5544715059013908
MR-link 2	stearoyl sphingomyelin (d18:1/18:0)	HMDB0001348	adenosine 5'-monophosphate (amp)	HMDB0000045	GCST90200335	GCST90200356	19:8013648-8513648	0.0925833676349643	0.0703085838263641	0.1879007875264615
MR-link 2	stearoyl sphingomyelin (d18:1/18:0)	HMDB0001348	adenosine 5'-monophosphate (amp)	HMDB0000045	GCST90200335	GCST90200356	19:45165640-45665640	-0.2262775437675991	0.177013295374017	0.2011407840971312
MR-link 2	acetoacetate	HMDB0000060	phenylpyruvate	HMDB0000205	met-d-Acetoacetate	GCST90200365	5:41395751-42449922	-0.2228018480935636	0.3377270823921245	0.5094401105195627
MR-link 2	acetoacetate	HMDB0000060	phenylpyruvate	HMDB0000205	met-d-Acetoacetate	GCST90200365	6:166525103-167025103	-1.0809832734857836	0.7553875360898055	0.1524212198612773
MR-link 2	acetoacetate	HMDB0000060	phenylpyruvate	HMDB0000205	met-d-Acetoacetate	GCST90200365	10:113686244-114186244	-0.355406324589159	0.675403868809937	0.5987401931967833
MR-link 2	acetoacetate	HMDB0000060	phenylpyruvate	HMDB0000205	met-d-Acetoacetate	GCST90200365	11:116373213-116873213	0.0183531684212575	0.3957270498985456	0.9630086905341336
MR-link 2	acetoacetate	HMDB0000060	phenylpyruvate	HMDB0000205	met-d-Acetoacetate	GCST90200365	12:122333527-122833527	-0.666550932178612	0.5341516193929038	0.2120792508366744
MR-link 2	alpha-aminoadipic acid	HMDB0000510	citrate	HMDB0000094	bioa_025	GCST90200304	3:2996317-3496317	-0.0235940610079302	0.3510083024290013	0.946408189771021
MR-link 2	alpha-aminoadipic acid	HMDB0000510	citrate	HMDB0000094	bioa_025	GCST90200304	5:36380209-36880209	-0.1755420424409768	0.1881859347545137	0.3509171972441254
MR-link 2	glycerophosphorylcholine (gpc)	HMDB0000086	aspartate	HMDB0000191	GCST90199629	bioa_004	1:40156715-40656715	0.1343983576494888	0.1064479885821467	0.2067426716218031
MR-link 2	4-acetamidobutanoate	HMDB0003681	3-methyl-2-oxovalerate	HMDB0000491	M01558	M15676	8:18010431-18510431	0.0173143049021085	0.0512956773876498	0.7357104228338405
MR-link 2	4-acetamidobutanoate	HMDB0003681	3-methyl-2-oxovalerate	HMDB0000491	M01558	M15676	18:22536478-23036478	-0.2938214352388397	0.2156861533518674	0.1731146529093983
MR-link 2	creatinine	HMDB0000562	s-1-pyrroline-5-carboxylate	HMDB0001301	met-d-Creatinine	GCST90200381	1:62775942-63275942	-0.4625704103529626	0.6058553844348603	0.4451654351842377
MR-link 2	creatinine	HMDB0000562	s-1-pyrroline-5-carboxylate	HMDB0001301	met-d-Creatinine	GCST90200381	1:78344069-78844069	0.6491034400487314	0.5995130625057058	0.2789337185729946
MR-link 2	creatinine	HMDB0000562	s-1-pyrroline-5-carboxylate	HMDB0001301	met-d-Creatinine	GCST90200381	1:113008681-113508681	-0.3666241875162099	0.4915424458462487	0.4557491159671069
MR-link 2	creatinine	HMDB0000562	s-1-pyrroline-5-carboxylate	HMDB0001301	met-d-Creatinine	GCST90200381	1:150079982-151190625	-0.4710318054242072	0.4639885854389083	0.3100201626118602
MR-link 2	creatinine	HMDB0000562	s-1-pyrroline-5-carboxylate	HMDB0001301	met-d-Creatinine	GCST90200381	1:243202864-243702864	0.2365315601445105	0.8614569120018959	0.7836454258287211
MR-link 2	creatinine	HMDB0000562	s-1-pyrroline-5-carboxylate	HMDB0001301	met-d-Creatinine	GCST90200381	2:15538692-16038692	0.3324709536257748	0.9466385069738098	0.7254291890492219
MR-link 2	creatinine	HMDB0000562	s-1-pyrroline-5-carboxylate	HMDB0001301	met-d-Creatinine	GCST90200381	2:18426203-18926203	0.8460693441383349	0.8190455640956023	0.3016065975683104
MR-link 2	creatinine	HMDB0000562	s-1-pyrroline-5-carboxylate	HMDB0001301	met-d-Creatinine	GCST90200381	2:73303397-74097901	-1.5017094998215974	0.8006701002558948	0.0607149189299871
MR-link 2	creatinine	HMDB0000562	s-1-pyrroline-5-carboxylate	HMDB0001301	met-d-Creatinine	GCST90200381	2:121056440-121556440	0.1280469925173393	0.8494975810574834	0.8801866434798047
MR-link 2	creatinine	HMDB0000562	s-1-pyrroline-5-carboxylate	HMDB0001301	met-d-Creatinine	GCST90200381	2:148593372-149093372	-0.8890273264795796	0.989295638693102	0.3688408403247812
MR-link 2	creatinine	HMDB0000562	s-1-pyrroline-5-carboxylate	HMDB0001301	met-d-Creatinine	GCST90200381	2:176734544-177234544	-0.8245692501038902	0.5421919867651952	0.1283083322413611
MR-link 2	creatinine	HMDB0000562	s-1-pyrroline-5-carboxylate	HMDB0001301	met-d-Creatinine	GCST90200381	2:211293055-211793055	-1.197503008127391	0.5131444254259498	0.0196136967441676
MR-link 2	creatinine	HMDB0000562	s-1-pyrroline-5-carboxylate	HMDB0001301	met-d-Creatinine	GCST90200381	2:217394852-217894852	-0.3259615976468491	0.4978568023924551	0.5126418477715748
MR-link 2	creatinine	HMDB0000562	s-1-pyrroline-5-carboxylate	HMDB0001301	met-d-Creatinine	GCST90200381	2:220108198-220608198	0.026639374651659	0.5919765859044762	0.964106732282697
MR-link 2	creatinine	HMDB0000562	s-1-pyrroline-5-carboxylate	HMDB0001301	met-d-Creatinine	GCST90200381	3:38187471-38687471	-0.465081745829878	0.6845905967024917	0.4969113813362675
MR-link 2	creatinine	HMDB0000562	s-1-pyrroline-5-carboxylate	HMDB0001301	met-d-Creatinine	GCST90200381	3:141462708-141962708	1.364900062879189	0.9399395769785404	0.1464697193412659
MR-link 2	creatinine	HMDB0000562	s-1-pyrroline-5-carboxylate	HMDB0001301	met-d-Creatinine	GCST90200381	3:185024780-185524780	0.7646954912519981	0.6982566570538471	0.273451106465899
MR-link 2	creatinine	HMDB0000562	s-1-pyrroline-5-carboxylate	HMDB0001301	met-d-Creatinine	GCST90200381	4:76880934-77664144	-0.387124232714894	0.3070952441053433	0.2074530362222315
MR-link 2	creatinine	HMDB0000562	s-1-pyrroline-5-carboxylate	HMDB0001301	met-d-Creatinine	GCST90200381	4:103323863-104102802	-0.6159449576802878	0.9714151829595618	0.5260353197646939
MR-link 2	creatinine	HMDB0000562	s-1-pyrroline-5-carboxylate	HMDB0001301	met-d-Creatinine	GCST90200381	5:39144851-39644851	1.2788351433731036	0.5326311834461047	0.0163513707138945
MR-link 2	creatinine	HMDB0000562	s-1-pyrroline-5-carboxylate	HMDB0001301	met-d-Creatinine	GCST90200381	5:53045546-53835870	-0.012823010201906	0.5531899828036096	0.9815065962633888
MR-link 2	creatinine	HMDB0000562	s-1-pyrroline-5-carboxylate	HMDB0001301	met-d-Creatinine	GCST90200381	5:176565124-177065124	0.0843971234371281	0.4227909501765929	0.8417785360066586
MR-link 2	creatinine	HMDB0000562	s-1-pyrroline-5-carboxylate	HMDB0001301	met-d-Creatinine	GCST90200381	6:43556335-44056335	-0.4445090847409865	0.5048806846462583	0.3786296459842677
MR-link 2	creatinine	HMDB0000562	s-1-pyrroline-5-carboxylate	HMDB0001301	met-d-Creatinine	GCST90200381	6:108750742-109250742	-0.4151195988209805	0.5481671542362346	0.4488782226552895
MR-link 2	creatinine	HMDB0000562	s-1-pyrroline-5-carboxylate	HMDB0001301	met-d-Creatinine	GCST90200381	6:133547208-134047208	0.7064494748997558	0.5863546796110141	0.2282743581842829
MR-link 2	creatinine	HMDB0000562	s-1-pyrroline-5-carboxylate	HMDB0001301	met-d-Creatinine	GCST90200381	6:160418389-160927934	0.2513478134992251	0.2856288939186649	0.3788699556264625
MR-link 2	creatinine	HMDB0000562	s-1-pyrroline-5-carboxylate	HMDB0001301	met-d-Creatinine	GCST90200381	7:1036567-1536567	0.658079840127767	0.5224576639719684	0.2078191070658886
MR-link 2	creatinine	HMDB0000562	s-1-pyrroline-5-carboxylate	HMDB0001301	met-d-Creatinine	GCST90200381	7:25488956-25988956	0.5663006163860277	0.5267764939234555	0.2823612273746259
MR-link 2	creatinine	HMDB0000562	s-1-pyrroline-5-carboxylate	HMDB0001301	met-d-Creatinine	GCST90200381	7:76984640-77791673	-0.6056038373880228	0.8106282680603712	0.4550155170327244
MR-link 2	creatinine	HMDB0000562	s-1-pyrroline-5-carboxylate	HMDB0001301	met-d-Creatinine	GCST90200381	7:128492221-128992221	-0.1843382775370015	1.028424168750892	0.8577465621211025
MR-link 2	creatinine	HMDB0000562	s-1-pyrroline-5-carboxylate	HMDB0001301	met-d-Creatinine	GCST90200381	7:151165041-151665041	0.6900412937669995	0.3012595142157103	0.021991123032664
MR-link 2	creatinine	HMDB0000562	s-1-pyrroline-5-carboxylate	HMDB0001301	met-d-Creatinine	GCST90200381	8:8031142-9250941	0.2661745550222825	0.7534087807716856	0.7238682887229806
MR-link 2	creatinine	HMDB0000562	s-1-pyrroline-5-carboxylate	HMDB0001301	met-d-Creatinine	GCST90200381	8:9759952-10530228	0.3929242816630099	0.7506852419835323	0.6006814417780664
MR-link 2	creatinine	HMDB0000562	s-1-pyrroline-5-carboxylate	HMDB0001301	met-d-Creatinine	GCST90200381	8:10561829-11945872	0.1334527361640771	0.6024452005077992	0.8246887605778123
MR-link 2	creatinine	HMDB0000562	s-1-pyrroline-5-carboxylate	HMDB0001301	met-d-Creatinine	GCST90200381	8:19609539-20109539	-0.5666805901621542	0.6350648233703293	0.372221819507266
MR-link 2	creatinine	HMDB0000562	s-1-pyrroline-5-carboxylate	HMDB0001301	met-d-Creatinine	GCST90200381	8:23527006-24027006	0.5002601433303022	0.6723153416773876	0.456824709398148
MR-link 2	creatinine	HMDB0000562	s-1-pyrroline-5-carboxylate	HMDB0001301	met-d-Creatinine	GCST90200381	8:30157389-30657389	0.8151992422549503	0.5715002066630112	0.1537471856796937
MR-link 2	creatinine	HMDB0000562	s-1-pyrroline-5-carboxylate	HMDB0001301	met-d-Creatinine	GCST90200381	8:144768354-145268354	0.7051872385545886	2.592525844771058	0.7856160256986408
MR-link 2	creatinine	HMDB0000562	s-1-pyrroline-5-carboxylate	HMDB0001301	met-d-Creatinine	GCST90200381	9:71184707-71684707	-0.452988530428966	0.5442739612052454	0.4052507116092698
MR-link 2	creatinine	HMDB0000562	s-1-pyrroline-5-carboxylate	HMDB0001301	met-d-Creatinine	GCST90200381	10:52398454-52898454	-0.1509412304106845	0.6273364646094709	0.809860112714224
MR-link 2	creatinine	HMDB0000562	s-1-pyrroline-5-carboxylate	HMDB0001301	met-d-Creatinine	GCST90200381	11:1928330-2428330	0.0188012193268805	0.8631704988166423	0.9826221858349662
MR-link 2	creatinine	HMDB0000562	s-1-pyrroline-5-carboxylate	HMDB0001301	met-d-Creatinine	GCST90200381	11:2548804-3048804	-0.3038599664029132	0.5602843423298506	0.5875900134962189
MR-link 2	creatinine	HMDB0000562	s-1-pyrroline-5-carboxylate	HMDB0001301	met-d-Creatinine	GCST90200381	11:30504837-31294673	0.0619756499063983	0.3276480156935502	0.8499727960277065
MR-link 2	creatinine	HMDB0000562	s-1-pyrroline-5-carboxylate	HMDB0001301	met-d-Creatinine	GCST90200381	11:116373213-117240760	-0.0686726350873122	0.450383428165396	0.8788115682372165
MR-link 2	creatinine	HMDB0000562	s-1-pyrroline-5-carboxylate	HMDB0001301	met-d-Creatinine	GCST90200381	12:15092463-15592463	0.8171604985573439	0.8012143367952169	0.3077747076683261
MR-link 2	creatinine	HMDB0000562	s-1-pyrroline-5-carboxylate	HMDB0001301	met-d-Creatinine	GCST90200381	15:41118334-41871842	-0.4576180186631441	0.5342205218777126	0.3916611015585513
MR-link 2	creatinine	HMDB0000562	s-1-pyrroline-5-carboxylate	HMDB0001301	met-d-Creatinine	GCST90200381	15:45400360-46179051	0.1533255973946772	0.3358940950670293	0.6480519965437175
MR-link 2	creatinine	HMDB0000562	s-1-pyrroline-5-carboxylate	HMDB0001301	met-d-Creatinine	GCST90200381	15:53700578-54200578	0.163560793002944	0.4873550160520248	0.7371656381182177
MR-link 2	creatinine	HMDB0000562	s-1-pyrroline-5-carboxylate	HMDB0001301	met-d-Creatinine	GCST90200381	15:76097375-76597375	0.7060112516661692	0.4901845438913633	0.1497834338626975
MR-link 2	creatinine	HMDB0000562	s-1-pyrroline-5-carboxylate	HMDB0001301	met-d-Creatinine	GCST90200381	16:20142332-21335139	0.2559900459858879	0.3022249671454939	0.3969849801868684
MR-link 2	creatinine	HMDB0000562	s-1-pyrroline-5-carboxylate	HMDB0001301	met-d-Creatinine	GCST90200381	16:89453424-89953424	-1.054382449574042	0.5834906474919923	0.0707583112176137
MR-link 2	creatinine	HMDB0000562	s-1-pyrroline-5-carboxylate	HMDB0001301	met-d-Creatinine	GCST90200381	17:19176536-19724875	1.0559284813532663	0.6290306653363454	0.0932183677639076
MR-link 2	creatinine	HMDB0000562	s-1-pyrroline-5-carboxylate	HMDB0001301	met-d-Creatinine	GCST90200381	17:37200083-37954217	0.0597428339111801	0.4601240871125228	0.8966924609023783
MR-link 2	creatinine	HMDB0000562	s-1-pyrroline-5-carboxylate	HMDB0001301	met-d-Creatinine	GCST90200381	17:58690466-59700441	-0.0317937170244509	0.3887746786061196	0.9348222254188404
MR-link 2	creatinine	HMDB0000562	s-1-pyrroline-5-carboxylate	HMDB0001301	met-d-Creatinine	GCST90200381	18:76910235-77410235	0.0076945839796443	0.5705781824151637	0.989240381305582
MR-link 2	creatinine	HMDB0000562	s-1-pyrroline-5-carboxylate	HMDB0001301	met-d-Creatinine	GCST90200381	19:32940263-33709298	-0.2463192165085222	0.4719322382612	0.6017137237047228
MR-link 2	creatinine	HMDB0000562	s-1-pyrroline-5-carboxylate	HMDB0001301	met-d-Creatinine	GCST90200381	19:45162079-45662079	-0.6863759896935776	1.1633458720486036	0.5551895400396752
MR-link 2	creatinine	HMDB0000562	s-1-pyrroline-5-carboxylate	HMDB0001301	met-d-Creatinine	GCST90200381	20:32653904-33537782	0.0754970304693011	0.6460236298095071	0.906967673135466
MR-link 2	creatinine	HMDB0000562	s-1-pyrroline-5-carboxylate	HMDB0001301	met-d-Creatinine	GCST90200381	22:38345240-38845240	-0.1948096793235046	0.7192611342104699	0.7865087535815046
MR-link 2	citrulline	HMDB0000904	cysteine	HMDB0000574	GCST90200403	M31453	2:211084708-211584708	-0.0187434261184795	0.2972883009595067	0.9497282997432684
MR-link 2	citrulline	HMDB0000904	cysteine	HMDB0000574	GCST90200403	M31453	9:133044244-133573675	0.3500789014426358	0.1606024462851822	0.0292733570548782
MR-link 2	biliverdin	HMDB0001008	acetoacetate	HMDB0000060	M02137	GCST90200318	2:234046650-234918570	0.0260815550705241	0.0347792199176436	0.4533042308659391
MR-link 2	arachidonate (20:4n6)	HMDB0001043	eicosapentaenoate (epa; 20:5n3)	HMDB0001999	M01110	GCST90200349	11:61330635-61830635	0.5624215087252609	0.1542302427027666	0.0002656961943786
MR-link 2	n-acetylornithine	HMDB0003357	3-(4-hydroxyphenyl)lactate	HMDB0000755	M15630	GCST90200371	2:73124156-74349562	-0.0061867772236727	0.0209838539253592	0.7681198315712903
MR-link 2	phosphate	HMDB0001429	biliverdin	HMDB0001008	GCST90200393	GCST90200706	1:21570042-22070042	-0.0283371026672167	0.1281697393203932	0.8250220223267564
MR-link 2	urate	HMDB0000289	histidine	HMDB0000177	M01604	GCST90200377	4:9676051-10553081	-0.202120678919925	0.0745717839167179	0.0067198534117509
MR-link 2	bilirubin (z,z)	HMDB0000054	acetylphosphate	HMDB0001494	GCST90200704	M15488	2:233988949-235124783	0.0012697272265533	0.0229982141239274	0.9559713068724828
MR-link 2	bilirubin (z,z)	HMDB0000054	acetylphosphate	HMDB0001494	GCST90200704	M15488	12:21093886-21593886	-0.0518465690913175	0.1296020647303765	0.6891238779472232
MR-link 2	alpha-ketoglutarate	HMDB0000208	citrulline	HMDB0000904	GCST90200455	bioa_005	20:44931392-45517926	-0.1291530682279533	0.0551746778671487	0.0192423017562354
MR-link 2	1-(1-enyl-stearoyl)-2-arachidonoyl-gpe (p-18:0/20:4)*	HMDB0005779	inosine	HMDB0000195	GCST90200058	GCST90200394	11:61307803-62000560	0.1206788223475047	0.0805784396453015	0.1342225241583267
MR-link 2	1-(1-enyl-stearoyl)-2-arachidonoyl-gpe (p-18:0/20:4)*	HMDB0005779	inosine	HMDB0000195	GCST90200058	GCST90200394	19:45162079-45662079	0.1598069873501564	0.2430637401049647	0.5108790981441307
MR-link 2	1-(1-enyl-stearoyl)-2-arachidonoyl-gpe (p-18:0/20:4)*	HMDB0005779	inosine	HMDB0000195	GCST90200058	GCST90200394	19:55491205-55991205	-0.1321578427756402	0.319357156631766	0.6790025776998092
MR-link 2	paraxanthine	HMDB0001860	alanine	HMDB0000161	GCST90199654	GCST90200431	19:41091229-41591229	0.342510759849237	0.2450102313680009	0.1621296673902321
MR-link 2	leucine	HMDB0000687	sarcosine	HMDB0000271	bioa_011	GCST90200291	2:27480940-27980940	-0.5013932306999458	0.4077783292035246	0.2188570393437301
MR-link 2	leucine	HMDB0000687	sarcosine	HMDB0000271	bioa_011	GCST90200291	4:88972827-89472827	0.1322410595504499	0.1604385274336913	0.4097989268427069
MR-link 2	leucine	HMDB0000687	sarcosine	HMDB0000271	bioa_011	GCST90200291	11:116336283-116883862	-0.6957589776656941	0.463223375043342	0.1330985202930004
MR-link 2	leucine	HMDB0000687	sarcosine	HMDB0000271	bioa_011	GCST90200291	15:58477325-58977325	0.4920206642807434	0.7912936301357639	0.5340781359489335
MR-link 2	leucine	HMDB0000687	sarcosine	HMDB0000271	bioa_011	GCST90200291	16:70059237-70559237	0.2122463229669025	0.313337962038941	0.4981700380894612
MR-link 2	5-oxoproline	HMDB0000267	n-acetylglucosaminylasparagine	HMDB0000489	GCST90200280	GCST90200316	8:144861615-145802337	0.0029331253242773	0.0369645065636678	0.9367544153756556
MR-link 2	5-oxoproline	HMDB0000267	n-acetylglucosaminylasparagine	HMDB0000489	GCST90200280	GCST90200316	12:56615338-57115338	0.1857680612672235	0.2050061269745228	0.3648519219486194
MR-link 2	creatinine	HMDB0000562	biliverdin	HMDB0001008	M00513	M02137	7:23845366-24345366	-0.0818309927893679	0.258704607388844	0.7517668155311894
MR-link 2	aspartate	HMDB0000191	5-methylthioadenosine (mta)	HMDB0001173	GCST90200370	GCST90200359	3:56598999-57098999	0.0432321758974948	0.1219160407394312	0.7228846800545691
MR-link 2	aspartate	HMDB0000191	5-methylthioadenosine (mta)	HMDB0001173	GCST90200370	GCST90200359	5:36388589-36888589	0.925285198736454	0.2974964460639727	0.0018693570152448
MR-link 2	inosine	HMDB0000195	cortisone	HMDB0002802	M01123	GCST90200360	6:85876680-86677325	0.0374505596735125	0.0893006637261889	0.6749413242143352
MR-link 2	leucine	HMDB0000687	tryptophan	HMDB0000929	M00060	M00054	4:88976422-89476422	0.1437249126024253	0.1007978500541185	0.1539050623248864
MR-link 2	leucine	HMDB0000687	tryptophan	HMDB0000929	M00060	M00054	6:45295851-45795851	0.7619387851300075	0.1611177658368464	2.2553963752049563e-06
MR-link 2	bilirubin (z,z)	HMDB0000054	acetate	HMDB0000042	M27716	met-d-Acetate	2:234140469-234918570	0.005875414818116	0.0096043730645914	0.5407073370366242
MR-link 2	caffeine	HMDB0001847	2-hydroxyphenylacetate	HMDB0000669	M00569	GCST90200369	7:17037106-17537106	0.0957082798970263	0.1914923188115863	0.6172143699432648
MR-link 2	caffeine	HMDB0001847	2-hydroxyphenylacetate	HMDB0000669	M00569	GCST90200369	15:74777880-75277880	0.1771243422895023	0.2118092827888451	0.4030173832831556
MR-link 2	sphingosine 1-phosphate	HMDB0000277	glucuronate	HMDB0000127	GCST90199657	GCST90199641	17:74160792-74684003	0.0411840660814861	0.2043002957383182	0.8402404419535572
MR-link 2	docosahexaenoate (dha; 22:6n3)	HMDB0002183	docosahexaenoate (dha; 22:6n3)	HMDB0002183	GCST90199651	M19323	11:61376206-61876206	0.4017904475829255	0.1857056840056394	0.0304960419987987
MR-link 2	orotate	HMDB0000226	taurocholate	HMDB0000036	GCST90200392	M18497	3:123305909-124961335	-0.0586678480835994	0.0638802505233034	0.3584076391827977
MR-link 2	orotate	HMDB0000226	taurocholate	HMDB0000036	GCST90200392	M18497	7:32831514-33590783	-0.0221333747378704	0.075490827389202	0.7693747093968344
MR-link 2	stearoyl sphingomyelin (d18:1/18:0)	HMDB0001348	taurochenodeoxycholate	HMDB0000951	GCST90200335	M18494	14:63982386-64482386	-0.4156685038552963	0.2036292078841564	0.0412209186350067
MR-link 2	n-stearoyl-sphingosine (d18:1/18:0)*	HMDB0004950	isoleucine	HMDB0000172	GCST90200341	met-d-Ile	10:64645010-65401382	0.1233818317769923	0.0931638652035276	0.1853858810272042
MR-link 2	n-stearoyl-sphingosine (d18:1/18:0)*	HMDB0004950	isoleucine	HMDB0000172	GCST90200341	met-d-Ile	14:63982220-64482220	-0.0131174754121876	0.0547620978787024	0.8106902462703762
MR-link 2	n-stearoyl-sphingosine (d18:1/18:0)*	HMDB0004950	isoleucine	HMDB0000172	GCST90200341	met-d-Ile	18:55052269-55552269	-0.0890521512334647	0.057370198030987	0.1206054961321704
MR-link 2	n-stearoyl-sphingosine (d18:1/18:0)*	HMDB0004950	isoleucine	HMDB0000172	GCST90200341	met-d-Ile	19:8013648-8513648	0.0097301242138403	0.0251517771629447	0.698862572130156
MR-link 2	valine	HMDB0000883	5,6-dihydrothymine	HMDB0000079	M01649	GCST90200339	4:88976422-89476422	-0.123503512715178	0.1414591639434127	0.3826258475104674
MR-link 2	eicosapentaenoate (epa; 20:5n3)	HMDB0001999	3-hydroxybutyrate (bhba)	HMDB0000011	M18467	M00542	11:61330635-61830635	-0.1792706437888573	0.1814531419054852	0.3231663066218788
MR-link 2	3-hydroxybutyrate (bhba)	HMDB0000011	sarcosine	HMDB0000271	met-d-bOHbutyrate	bioa_031	1:230050269-230550269	0.2633663856607361	0.4276532044631398	0.5379994512943334
MR-link 2	3-hydroxybutyrate (bhba)	HMDB0000011	sarcosine	HMDB0000271	met-d-bOHbutyrate	bioa_031	5:41452897-42471829	-0.2509263526272084	0.2454507172392441	0.306634915208929
MR-link 2	3-hydroxybutyrate (bhba)	HMDB0000011	sarcosine	HMDB0000271	met-d-bOHbutyrate	bioa_031	8:8059014-8559014	-1.125628119917162	0.5758597715995712	0.0506195105417626
MR-link 2	3-hydroxybutyrate (bhba)	HMDB0000011	sarcosine	HMDB0000271	met-d-bOHbutyrate	bioa_031	8:8580720-9433358	-1.3264188644472812	0.3852234148070491	0.0005747768763971
MR-link 2	3-hydroxybutyrate (bhba)	HMDB0000011	sarcosine	HMDB0000271	met-d-bOHbutyrate	bioa_031	8:9546321-10530228	-1.176144677932939	0.743285143804762	0.1135674113867131
MR-link 2	3-hydroxybutyrate (bhba)	HMDB0000011	sarcosine	HMDB0000271	met-d-bOHbutyrate	bioa_031	8:10591858-11909109	-0.8549383368755716	0.6732156048625054	0.2041086959661442
MR-link 2	3-hydroxybutyrate (bhba)	HMDB0000011	sarcosine	HMDB0000271	met-d-bOHbutyrate	bioa_031	9:107339744-107915739	0.2853702574887508	0.242306915560776	0.238907334336842
MR-link 2	3-hydroxybutyrate (bhba)	HMDB0000011	sarcosine	HMDB0000271	met-d-bOHbutyrate	bioa_031	10:113694271-114194271	0.3295484862819028	0.2363425450263969	0.1632065004642264
MR-link 2	3-hydroxybutyrate (bhba)	HMDB0000011	sarcosine	HMDB0000271	met-d-bOHbutyrate	bioa_031	11:116451535-117240760	0.0463007620907705	0.3630782625304306	0.8985266168618234
MR-link 2	3-hydroxybutyrate (bhba)	HMDB0000011	sarcosine	HMDB0000271	met-d-bOHbutyrate	bioa_031	12:121153724-121653724	0.0768620176466322	0.6937956324497678	0.9117869906879466
MR-link 2	3-hydroxybutyrate (bhba)	HMDB0000011	sarcosine	HMDB0000271	met-d-bOHbutyrate	bioa_031	12:122375755-122875755	0.0241498227130958	0.5125801723673097	0.9624221820228932
MR-link 2	3-hydroxybutyrate (bhba)	HMDB0000011	sarcosine	HMDB0000271	met-d-bOHbutyrate	bioa_031	14:94393207-95094947	0.3078580104563349	0.2364232015466065	0.1928657806973901
MR-link 2	3-hydroxybutyrate (bhba)	HMDB0000011	sarcosine	HMDB0000271	met-d-bOHbutyrate	bioa_031	15:58430643-58980498	0.1763918299025148	0.2994104824913629	0.5557737736130769
MR-link 2	3-hydroxybutyrate (bhba)	HMDB0000011	sarcosine	HMDB0000271	met-d-bOHbutyrate	bioa_031	16:71899923-73042963	0.2261837435904992	0.2670686796674141	0.3970440189529975
MR-link 2	3-hydroxybutyrate (bhba)	HMDB0000011	sarcosine	HMDB0000271	met-d-bOHbutyrate	bioa_031	17:6935779-7435779	0.151201105519724	0.3530783218909263	0.6684787784569818
MR-link 2	3-hydroxybutyrate (bhba)	HMDB0000011	sarcosine	HMDB0000271	met-d-bOHbutyrate	bioa_031	19:45161941-45661941	-0.0369343339322358	0.2239467292148454	0.8690032972167381
MR-link 2	alpha-ketoglutaramate*	HMDB0001552	valine	HMDB0000883	GCST90199885	M01649	3:99879368-100379368	-0.0008000210833005	0.078045665167778	0.9918212844918768
MR-link 2	trans-urocanate	HMDB0000301	4-methyl-2-oxopentanoate	HMDB0000695	GCST90200416	GCST90199655	8:17963874-18463874	-0.2281541372073772	0.3078714147585907	0.4586512585597934
MR-link 2	trans-urocanate	HMDB0000301	4-methyl-2-oxopentanoate	HMDB0000695	GCST90200416	GCST90199655	12:96124750-96624750	-0.0329751683094602	0.0505778793081903	0.5144216948708342
MR-link 2	trans-urocanate	HMDB0000301	4-methyl-2-oxopentanoate	HMDB0000695	GCST90200416	GCST90199655	19:51269710-51769710	-0.1393342582313957	0.192947156592107	0.4702103239602891
MR-link 2	creatinine	HMDB0000562	glycine	HMDB0000123	met-d-Creatinine	M32338	1:62775942-63275942	-0.8762130790116187	0.6642425428488239	0.1871302781109382
MR-link 2	creatinine	HMDB0000562	glycine	HMDB0000123	met-d-Creatinine	M32338	1:78344069-78844069	-0.0871443175396603	0.6017799894525424	0.8848601554356256
MR-link 2	creatinine	HMDB0000562	glycine	HMDB0000123	met-d-Creatinine	M32338	1:150079982-151190625	-0.8765393129652794	0.5011180857886238	0.0802621240578424
MR-link 2	creatinine	HMDB0000562	glycine	HMDB0000123	met-d-Creatinine	M32338	1:212502129-213002129	-0.3584298184302106	0.7632350819898478	0.638627132975474
MR-link 2	creatinine	HMDB0000562	glycine	HMDB0000123	met-d-Creatinine	M32338	2:15538692-16038692	-0.3789647244770578	0.8088596182449177	0.6394147022929937
MR-link 2	creatinine	HMDB0000562	glycine	HMDB0000123	met-d-Creatinine	M32338	2:18426203-18926203	-0.5540369768918036	1.0143785138844474	0.584939691855301
MR-link 2	creatinine	HMDB0000562	glycine	HMDB0000123	met-d-Creatinine	M32338	2:54331356-54831356	0.0419632594514085	1.4384523855520517	0.9767270097060172
MR-link 2	creatinine	HMDB0000562	glycine	HMDB0000123	met-d-Creatinine	M32338	2:73303397-74097901	1.388524761238491	1.008203426849692	0.1684421440017887
MR-link 2	creatinine	HMDB0000562	glycine	HMDB0000123	met-d-Creatinine	M32338	2:121056440-121556440	-0.7570036041778582	0.7035218451356247	0.2819182938333701
MR-link 2	creatinine	HMDB0000562	glycine	HMDB0000123	met-d-Creatinine	M32338	2:176734544-177234544	-0.4094187881228541	0.4925122721843128	0.4058118161629226
MR-link 2	creatinine	HMDB0000562	glycine	HMDB0000123	met-d-Creatinine	M32338	2:211293055-211793055	10.0774492047763	1.6994198545855168	3.0305470041764634e-09
MR-link 2	creatinine	HMDB0000562	glycine	HMDB0000123	met-d-Creatinine	M32338	2:217394852-217894852	0.631179520889698	0.6264790049953698	0.3136930831146994
MR-link 2	creatinine	HMDB0000562	glycine	HMDB0000123	met-d-Creatinine	M32338	2:220108198-220608198	-0.0847956600029602	1.2579726474170354	0.9462580145015236
MR-link 2	creatinine	HMDB0000562	glycine	HMDB0000123	met-d-Creatinine	M32338	3:38187471-38687471	-0.1288195588909795	1.1093089134869365	0.9075527174805031
MR-link 2	creatinine	HMDB0000562	glycine	HMDB0000123	met-d-Creatinine	M32338	3:121465319-121965319	-1.3407662271203638	0.738708276631684	0.0695216824999534
MR-link 2	creatinine	HMDB0000562	glycine	HMDB0000123	met-d-Creatinine	M32338	3:141462708-141962708	0.5230542152037962	0.5950047977841445	0.3793602723263578
MR-link 2	creatinine	HMDB0000562	glycine	HMDB0000123	met-d-Creatinine	M32338	3:185024780-185524780	-0.0429171364971589	0.7847958156199158	0.9563888336744752
MR-link 2	creatinine	HMDB0000562	glycine	HMDB0000123	met-d-Creatinine	M32338	4:76880934-77664144	0.4567653277414975	0.2830433023452149	0.1065784450418676
MR-link 2	creatinine	HMDB0000562	glycine	HMDB0000123	met-d-Creatinine	M32338	4:103323863-104102802	-0.1473479982420707	0.5975492634726051	0.8052277135690301
MR-link 2	creatinine	HMDB0000562	glycine	HMDB0000123	met-d-Creatinine	M32338	5:39144851-39644851	-0.189707569431756	0.4070329384718396	0.641162357792384
MR-link 2	creatinine	HMDB0000562	glycine	HMDB0000123	met-d-Creatinine	M32338	5:53045546-53835870	-0.01484318966047	0.5279364404838299	0.9775700428248314
MR-link 2	creatinine	HMDB0000562	glycine	HMDB0000123	met-d-Creatinine	M32338	5:176565124-177065124	0.498378411504309	0.5354852542434442	0.3520065614083707
MR-link 2	creatinine	HMDB0000562	glycine	HMDB0000123	met-d-Creatinine	M32338	6:43556335-44056335	0.0792098510480482	0.7144675089806145	0.9117229446134408
MR-link 2	creatinine	HMDB0000562	glycine	HMDB0000123	met-d-Creatinine	M32338	6:108750742-109250742	0.2139082169875931	0.6455364226513755	0.7403687517082813
MR-link 2	creatinine	HMDB0000562	glycine	HMDB0000123	met-d-Creatinine	M32338	6:133547208-134047208	0.683211940489542	0.5853116155451603	0.243104625431549
MR-link 2	creatinine	HMDB0000562	glycine	HMDB0000123	met-d-Creatinine	M32338	6:160418389-160927934	-0.2307514328155534	0.3685879742148334	0.5312876064760799
MR-link 2	creatinine	HMDB0000562	glycine	HMDB0000123	met-d-Creatinine	M32338	7:25488956-25988956	1.0124379054860204	0.8761796330755316	0.2478799688105506
MR-link 2	creatinine	HMDB0000562	glycine	HMDB0000123	met-d-Creatinine	M32338	7:76984640-77791673	0.9531355222008138	0.7717610734593289	0.2168253941893508
MR-link 2	creatinine	HMDB0000562	glycine	HMDB0000123	met-d-Creatinine	M32338	7:128492221-128992221	0.7349917683177192	0.8319164602360793	0.3769703530355667
MR-link 2	creatinine	HMDB0000562	glycine	HMDB0000123	met-d-Creatinine	M32338	7:151165041-151665041	0.0183612619716129	0.3332207152310956	0.9560568821373951
MR-link 2	creatinine	HMDB0000562	glycine	HMDB0000123	met-d-Creatinine	M32338	7:155370831-155870831	-0.545932012358636	0.6132760096956263	0.3733640122250408
MR-link 2	creatinine	HMDB0000562	glycine	HMDB0000123	met-d-Creatinine	M32338	8:8031142-9250941	0.5957563923826104	0.9991956622094114	0.551017600832054
MR-link 2	creatinine	HMDB0000562	glycine	HMDB0000123	met-d-Creatinine	M32338	8:10561829-11945872	0.3253380904396048	0.6539583778588369	0.6188431896712407
MR-link 2	creatinine	HMDB0000562	glycine	HMDB0000123	met-d-Creatinine	M32338	8:19609539-20109539	-0.3327020916047876	0.6028352708062036	0.5810199307388122
MR-link 2	creatinine	HMDB0000562	glycine	HMDB0000123	met-d-Creatinine	M32338	8:23527006-24027006	0.0319351217844983	0.8245192735027691	0.9691042137077412
MR-link 2	creatinine	HMDB0000562	glycine	HMDB0000123	met-d-Creatinine	M32338	9:71184707-71684707	0.4870292060497809	0.550620520963878	0.3764211145707149
MR-link 2	creatinine	HMDB0000562	glycine	HMDB0000123	met-d-Creatinine	M32338	10:52398454-52898454	-0.4394016717143838	0.7192288817735933	0.5412430041715
MR-link 2	creatinine	HMDB0000562	glycine	HMDB0000123	met-d-Creatinine	M32338	11:15629946-16129946	-0.8435151925915266	0.8326920489613512	0.3110612238556299
MR-link 2	creatinine	HMDB0000562	glycine	HMDB0000123	met-d-Creatinine	M32338	11:30504837-31294673	-0.0632962237421506	0.4075516134883622	0.8765781265408031
MR-link 2	creatinine	HMDB0000562	glycine	HMDB0000123	met-d-Creatinine	M32338	11:116373213-117240760	-0.2794777199108259	0.4181876416388559	0.5039376586373732
MR-link 2	creatinine	HMDB0000562	glycine	HMDB0000123	met-d-Creatinine	M32338	15:41118334-41871842	0.5654991541902519	0.62640988854818	0.366652129463443
MR-link 2	creatinine	HMDB0000562	glycine	HMDB0000123	met-d-Creatinine	M32338	15:45400360-46179051	-0.7596335428226313	0.3128589931608847	0.0151807500896172
MR-link 2	creatinine	HMDB0000562	glycine	HMDB0000123	met-d-Creatinine	M32338	15:53700578-54200578	0.6134617684799526	0.5532821494006234	0.2675301019724749
MR-link 2	creatinine	HMDB0000562	glycine	HMDB0000123	met-d-Creatinine	M32338	15:76097375-76597375	-0.4607772693793467	0.513558004851099	0.3695986717929567
MR-link 2	creatinine	HMDB0000562	glycine	HMDB0000123	met-d-Creatinine	M32338	16:20142332-21335139	-0.3696192302924728	0.3045468562536366	0.2248739562857275
MR-link 2	creatinine	HMDB0000562	glycine	HMDB0000123	met-d-Creatinine	M32338	16:89453424-89953424	-0.6809434365320819	0.6005606113614623	0.2568590191965458
MR-link 2	creatinine	HMDB0000562	glycine	HMDB0000123	met-d-Creatinine	M32338	17:19176536-19724875	-0.011581402346669	0.7177549248671601	0.9871262169816244
MR-link 2	creatinine	HMDB0000562	glycine	HMDB0000123	met-d-Creatinine	M32338	17:37200083-37954217	-0.2137735634171446	0.4663947759616454	0.646698669748791
MR-link 2	creatinine	HMDB0000562	glycine	HMDB0000123	met-d-Creatinine	M32338	17:58690466-59700441	-0.3154380410717173	0.5888413169711818	0.5921708955045919
MR-link 2	creatinine	HMDB0000562	glycine	HMDB0000123	met-d-Creatinine	M32338	19:32940263-33709298	-1.2961895437027755	1.10150778854645	0.2392988373781249
MR-link 2	creatinine	HMDB0000562	glycine	HMDB0000123	met-d-Creatinine	M32338	20:32653904-33537782	0.7202176472505198	0.5888462010793868	0.2212920192508523
MR-link 2	creatinine	HMDB0000562	glycine	HMDB0000123	met-d-Creatinine	M32338	22:38345240-38845240	-0.5098886631706607	0.6112860592673959	0.4042108446047858
MR-link 2	eicosapentaenoate (epa; 20:5n3)	HMDB0001999	heme	HMDB0003178	M18467	M32593	11:61330635-61830635	-0.0553482235026638	0.1449095631053714	0.7024983708473587
MR-link 2	histidine	HMDB0000177	cystine	HMDB0000192	GCST90200377	GCST90200382	2:211293055-211793055	0.0201383328481105	0.308227147396507	0.9479064695184274
MR-link 2	histidine	HMDB0000177	cystine	HMDB0000192	GCST90200377	GCST90200382	12:96129884-96629884	-0.0984488760197758	0.1505851294334023	0.5132564200309878
MR-link 2	eicosapentaenoate (epa; 20:5n3)	HMDB0001999	alpha-ketobutyrate	HMDB0000005	GCST90200349	GCST90200438	11:61319830-61819830	0.1464586772474985	0.0960922370816786	0.1274720399470781
MR-link 2	isoleucine	HMDB0000172	tyrosine	HMDB0000158	met-d-Ile	met-d-Tyr	2:27480940-28253174	-0.2609850061113968	0.2281000127615284	0.252553479175901
MR-link 2	isoleucine	HMDB0000172	tyrosine	HMDB0000158	met-d-Ile	met-d-Tyr	2:64975088-65475088	0.9008797374650166	0.2969175150494541	0.0024124823825088
MR-link 2	isoleucine	HMDB0000172	tyrosine	HMDB0000158	met-d-Ile	met-d-Tyr	2:165251927-165751927	0.8507582061964443	0.1556450397217849	4.602639992439403e-08
MR-link 2	isoleucine	HMDB0000172	tyrosine	HMDB0000158	met-d-Ile	met-d-Tyr	4:88890833-89475171	0.1184677388986903	0.0631256183232869	0.0605594594564929
MR-link 2	isoleucine	HMDB0000172	tyrosine	HMDB0000158	met-d-Ile	met-d-Tyr	8:76193463-76693463	0.6855632167205881	0.1532307822081677	7.674935471643926e-06
MR-link 2	isoleucine	HMDB0000172	tyrosine	HMDB0000158	met-d-Ile	met-d-Tyr	12:56611458-57111458	1.2343550166758703	0.1444884646022022	1.3085928217882797e-17
MR-link 2	isoleucine	HMDB0000172	tyrosine	HMDB0000158	met-d-Ile	met-d-Tyr	16:69331471-69831471	0.9658916547184812	0.2541343391264274	0.0001442804077849
MR-link 2	isoleucine	HMDB0000172	tyrosine	HMDB0000158	met-d-Ile	met-d-Tyr	16:69865519-70914672	1.1549840733966217	0.1599144699791757	5.103614581715258e-13
MR-link 2	isoleucine	HMDB0000172	tyrosine	HMDB0000158	met-d-Ile	met-d-Tyr	17:6935779-7435779	0.2545991974407516	0.1431800560465168	0.0753751160878516
MR-link 2	isoleucine	HMDB0000172	tyrosine	HMDB0000158	met-d-Ile	met-d-Tyr	19:49069664-49569664	0.2787899799219722	0.1043751975808264	0.0075617386051067
MR-link 2	cholesterol	HMDB0000067	caffeine	HMDB0001847	M00063	GCST90200436	1:109571511-110071511	-0.066675323476461	0.3323248750740945	0.8409855834638913
MR-link 2	5-oxoproline	HMDB0000267	cystine	HMDB0000192	GCST90200280	GCST90200382	8:144861615-145802337	-0.0110524790034999	0.0326863253931535	0.7352594189076387
MR-link 2	5-oxoproline	HMDB0000267	cystine	HMDB0000192	GCST90200280	GCST90200382	12:56615338-57115338	0.0084225191393644	0.2700430797324234	0.9751183826074196
MR-link 2	eicosapentaenoate (epa; 20:5n3)	HMDB0001999	kynurenine	HMDB0000684	M18467	M15140	11:61330635-61830635	-0.2521178370297149	0.105773428605468	0.0171458585717984
MR-link 2	kynurenine	HMDB0000684	sarcosine	HMDB0000271	GCST90199636	GCST90200291	1:241463402-241963402	0.2068218058803558	0.2388378047138215	0.3865171022163353
MR-link 2	kynurenine	HMDB0000684	sarcosine	HMDB0000271	GCST90199636	GCST90200291	8:39554593-40054593	0.1741661621029339	0.1733143541162386	0.3149378700495081
MR-link 2	kynurenine	HMDB0000684	sarcosine	HMDB0000271	GCST90199636	GCST90200291	12:111809557-113090766	0.2333504076979135	0.1716916429880124	0.1741069757445059
MR-link 2	kynurenine	HMDB0000684	sarcosine	HMDB0000271	GCST90199636	GCST90200291	16:87568373-88128072	0.0009766895037595	0.0923058863941643	0.991557733041131
MR-link 2	flavin adenine dinucleotide (fad)	HMDB0001248	threonine	HMDB0000167	GCST90200376	bioa_019	2:69949756-70738470	0.0213808035365247	0.0223738069351244	0.3392654696869905
MR-link 2	inositol 1-phosphate (i1p)	HMDB0000213	cystine	HMDB0000192	M01481	M31454	1:5349333-5849333	0.0		1.0
MR-link 2	inositol 1-phosphate (i1p)	HMDB0000213	cystine	HMDB0000192	M01481	M31454	4:31607204-32397858	0.1563520973594602	0.2459828676822654	0.5250228928206041
MR-link 2	inositol 1-phosphate (i1p)	HMDB0000213	cystine	HMDB0000192	M01481	M31454	4:66148855-66648855	-0.0084230185410254	0.3274154851573526	0.979476061676822
MR-link 2	inositol 1-phosphate (i1p)	HMDB0000213	cystine	HMDB0000192	M01481	M31454	6:20616244-21116244	0.7476301522188913	0.3367606411393673	0.0264144283004684
MR-link 2	inositol 1-phosphate (i1p)	HMDB0000213	cystine	HMDB0000192	M01481	M31454	10:114775621-115275621	0.3866749796992323	0.3246011812364245	0.2335629250308929
MR-link 2	inositol 1-phosphate (i1p)	HMDB0000213	cystine	HMDB0000192	M01481	M31454	12:47079779-47579779	-0.3108935211754585	0.2233956900479285	0.1640217525054902
MR-link 2	inositol 1-phosphate (i1p)	HMDB0000213	cystine	HMDB0000192	M01481	M31454	12:62771708-63271708	-0.8865863007970931	0.617651930354363	0.1511691253048358
MR-link 2	inositol 1-phosphate (i1p)	HMDB0000213	cystine	HMDB0000192	M01481	M31454	14:96380570-96880570	1.850934714474939	1.1975728541259747	0.1222080397977589
MR-link 2	inositol 1-phosphate (i1p)	HMDB0000213	cystine	HMDB0000192	M01481	M31454	15:77060646-77560646	-0.0406402914102496	0.2255906909679964	0.857034363406716
MR-link 2	3-aminoisobutyrate	HMDB0002166	n-acetylornithine	HMDB0003357	GCST90200310	M15630	5:34511619-35593952	0.0147407288419398	0.0249995066923076	0.5554314997942533
MR-link 2	3-aminoisobutyrate	HMDB0002166	n-acetylornithine	HMDB0003357	GCST90200310	M15630	12:89320-602261	0.0970306636147686	0.0830072339286591	0.2424268955369097
MR-link 2	valine	HMDB0000883	kynurenate	HMDB0000715	met-d-Val	GCST90200454	2:27480940-28253616	-1.1595318703345026	0.3905165219739326	0.0029855078380219
MR-link 2	valine	HMDB0000883	kynurenate	HMDB0000715	met-d-Val	GCST90200454	2:64975088-65475088	-0.1012940941479434	0.2778464558172728	0.7154334554830155
MR-link 2	valine	HMDB0000883	kynurenate	HMDB0000715	met-d-Val	GCST90200454	2:165251927-165751927	-1.105385160046323	0.5279096995566674	0.0362697264052514
MR-link 2	valine	HMDB0000883	kynurenate	HMDB0000715	met-d-Val	GCST90200454	3:135701113-136578270	-0.4873659477942992	0.6342253668859048	0.4422241319649755
MR-link 2	valine	HMDB0000883	kynurenate	HMDB0000715	met-d-Val	GCST90200454	4:86953335-87453335	-1.521047039234264	0.778912555149246	0.0508453376502011
MR-link 2	valine	HMDB0000883	kynurenate	HMDB0000715	met-d-Val	GCST90200454	4:87663610-88163610	-1.1128320240174998	0.836040632278738	0.1831646333794943
MR-link 2	valine	HMDB0000883	kynurenate	HMDB0000715	met-d-Val	GCST90200454	4:88882515-89510546	-0.1517250635101982	0.1160037175134529	0.1908961135795431
MR-link 2	valine	HMDB0000883	kynurenate	HMDB0000715	met-d-Val	GCST90200454	5:55564890-56064890	1.2380694078830865	0.5144405073067301	0.0161003483641397
MR-link 2	valine	HMDB0000883	kynurenate	HMDB0000715	met-d-Val	GCST90200454	6:108910874-109410874	0.3568841040053296	0.8010397953449008	0.6559396312619704
MR-link 2	valine	HMDB0000883	kynurenate	HMDB0000715	met-d-Val	GCST90200454	12:56199875-57115338	-0.3010632604722174	0.3653269243770989	0.4098868737383805
MR-link 2	valine	HMDB0000883	kynurenate	HMDB0000715	met-d-Val	GCST90200454	12:122278263-122778263	0.3177073633136856	0.5248523530955402	0.544961665122141
MR-link 2	valine	HMDB0000883	kynurenate	HMDB0000715	met-d-Val	GCST90200454	14:102468052-102968052	-0.0508778309535622	1.0117885138722316	0.9598952410516548
MR-link 2	valine	HMDB0000883	kynurenate	HMDB0000715	met-d-Val	GCST90200454	16:69315747-70918195	0.2973854137697283	0.2455509751318758	0.2258592229083745
MR-link 2	valine	HMDB0000883	kynurenate	HMDB0000715	met-d-Val	GCST90200454	17:6935779-7435779	0.0680559237017858	0.2680372137385957	0.7995691394134864
MR-link 2	valine	HMDB0000883	kynurenate	HMDB0000715	met-d-Val	GCST90200454	17:79384062-79884062	0.2423187108715235	0.8780902502067038	0.7825779795723831
MR-link 2	valine	HMDB0000883	kynurenate	HMDB0000715	met-d-Val	GCST90200454	19:49050431-49611255	-0.2602058448043933	0.2642388002746361	0.3247530476860039
MR-link 2	arginine	HMDB0000517	gluconate	HMDB0000625	GCST90200372	GCST90200373	6:131644358-132148208	-0.2050026493115087	0.1364350631576533	0.132951067994829
MR-link 2	arginine	HMDB0000517	gluconate	HMDB0000625	GCST90200372	GCST90200373	10:99896895-100396895	0.0309139882187974	0.1304078849059582	0.8126132473364435
MR-link 2	citrate	HMDB0000094	hippurate	HMDB0000714	M01564	M15753	5:14625868-15125868	0.1144569435048117	0.1890293475699096	0.5448479718137118
MR-link 2	citrate	HMDB0000094	hippurate	HMDB0000714	M01564	M15753	9:84927464-85427464	-0.0314984664764751	0.1814292838075535	0.8621696829882631
MR-link 2	citrate	HMDB0000094	hippurate	HMDB0000714	M01564	M15753	17:6345930-6933878	-0.0397401590277727	0.0956670537504063	0.677848610134062
MR-link 2	citrate	HMDB0000094	hippurate	HMDB0000714	M01564	M15753	22:18904608-19404608	0.099208035021243	0.1965069437769601	0.6136588168420111
MR-link 2	myo-inositol	HMDB0000211	oleate (18:1n9)	HMDB0000207	GCST90200401	M01359	16:24676314-25176314	0.0623298878127698	0.1491629081669024	0.6760461707051877
MR-link 2	7-methylxanthine	HMDB0001991	taurocholate	HMDB0000036	GCST90199754	GCST90200333	1:197801712-198301712	-0.1904016153491449	0.3535958882542081	0.5902509765311132
MR-link 2	7-methylxanthine	HMDB0001991	taurocholate	HMDB0000036	GCST90199754	GCST90200333	15:74777880-75578595	-0.0082294365176682	0.2244830920885268	0.9707565061997186
MR-link 2	dihydroorotate	HMDB03349	alpha-tocopherol	HMDB0001893	GCST90200444	GCST90200302	5:53379047-53879047	0.1489430158797504	0.1978403844033631	0.4515434516261057
MR-link 2	dihydroorotate	HMDB03349	alpha-tocopherol	HMDB0001893	GCST90200444	GCST90200302	10:104381189-105206827	0.0268657383028801	0.1434494047547997	0.851438185895662
MR-link 2	dihydroorotate	HMDB03349	alpha-tocopherol	HMDB0001893	GCST90200444	GCST90200302	10:125910495-126410495	0.0965406064715752	0.1403445050926993	0.491526430154844
MR-link 2	dihydroorotate	HMDB03349	alpha-tocopherol	HMDB0001893	GCST90200444	GCST90200302	11:122683181-123183181	-0.0844265991981441	0.2647480905102736	0.7498068323542076
MR-link 2	dihydroorotate	HMDB03349	alpha-tocopherol	HMDB0001893	GCST90200444	GCST90200302	15:77921365-78954732	0.0191800284534595	0.0542020414351325	0.7234425045616459
MR-link 2	alanine	HMDB0000161	histidine	HMDB0000177	met-d-Ala	met-d-His	1:206970800-207470800	0.1309104331377654	0.1259033557866547	0.2984471358707218
MR-link 2	alanine	HMDB0000161	histidine	HMDB0000177	met-d-Ala	met-d-His	2:27480940-28253616	-0.6752548952396245	0.16685597323378	5.189315184692743e-05
MR-link 2	alanine	HMDB0000161	histidine	HMDB0000177	met-d-Ala	met-d-His	2:64970910-65916674	0.182676356416893	0.0958780707115864	0.0567412639506535
MR-link 2	alanine	HMDB0000161	histidine	HMDB0000177	met-d-Ala	met-d-His	2:211290507-211790507	2.024482059886684	0.3998449298950617	4.123461418784064e-07
MR-link 2	alanine	HMDB0000161	histidine	HMDB0000177	met-d-Ala	met-d-His	3:122879946-123379946	0.1800521420757905	0.1603058784817027	0.2613616231423843
MR-link 2	alanine	HMDB0000161	histidine	HMDB0000177	met-d-Ala	met-d-His	3:159754026-160551365	0.4602334945913136	0.1232126164025833	0.0001875072104993
MR-link 2	alanine	HMDB0000161	histidine	HMDB0000177	met-d-Ala	met-d-His	4:88958565-89458565	0.3338126437967891	0.1267196211997855	0.0084320471460888
MR-link 2	alanine	HMDB0000161	histidine	HMDB0000177	met-d-Ala	met-d-His	5:35692098-36469710	0.2785877919132701	0.1625395308905624	0.0865343349624278
MR-link 2	alanine	HMDB0000161	histidine	HMDB0000177	met-d-Ala	met-d-His	6:20453952-20953952	0.3423392554356918	0.1532217269924035	0.0254650780646551
MR-link 2	alanine	HMDB0000161	histidine	HMDB0000177	met-d-Ala	met-d-His	7:94972201-95472201	0.3691331933168019	0.1740606444524146	0.0339457094057828
MR-link 2	alanine	HMDB0000161	histidine	HMDB0000177	met-d-Ala	met-d-His	8:17128898-17669461	0.5675832641760385	0.1218983677933905	3.220979747151444e-06
MR-link 2	alanine	HMDB0000161	histidine	HMDB0000177	met-d-Ala	met-d-His	8:49725746-50225746	0.3084963626777674	0.1652731790841614	0.0619596267366399
MR-link 2	alanine	HMDB0000161	histidine	HMDB0000177	met-d-Ala	met-d-His	8:117935733-118435733	0.4466173838258156	0.1560932525980906	0.0042201198162375
MR-link 2	alanine	HMDB0000161	histidine	HMDB0000177	met-d-Ala	met-d-His	8:145497920-145997920	0.3945831242411688	0.2364213642610011	0.0951208441300422
MR-link 2	alanine	HMDB0000161	histidine	HMDB0000177	met-d-Ala	met-d-His	9:4033137-4533137	0.5288663326972194	0.1624882058059411	0.0011347293192843
MR-link 2	alanine	HMDB0000161	histidine	HMDB0000177	met-d-Ala	met-d-His	11:8005408-8505408	0.5915951942330441	0.1299376399990391	5.290733629136692e-06
MR-link 2	alanine	HMDB0000161	histidine	HMDB0000177	met-d-Ala	met-d-His	11:18148958-18648958	0.3706308958920847	0.2825061093361305	0.1895405818964249
MR-link 2	alanine	HMDB0000161	histidine	HMDB0000177	met-d-Ala	met-d-His	12:4040249-4540249	0.681883729154448	0.1897246074499655	0.0003255509321671
MR-link 2	alanine	HMDB0000161	histidine	HMDB0000177	met-d-Ala	met-d-His	12:45894827-46394827	0.3830660766669218	0.2135981545703512	0.0729096262417308
MR-link 2	alanine	HMDB0000161	histidine	HMDB0000177	met-d-Ala	met-d-His	12:46544011-47796599	0.2739700280015285	0.0756033605075106	0.000290327360394
MR-link 2	alanine	HMDB0000161	histidine	HMDB0000177	met-d-Ala	met-d-His	12:56109642-56609642	0.6012829462113569	0.1488973740023352	5.385433363521753e-05
MR-link 2	alanine	HMDB0000161	histidine	HMDB0000177	met-d-Ala	met-d-His	12:56610577-57110577	0.6991099774889342	0.1004191071129616	3.3566167011941685e-12
MR-link 2	alanine	HMDB0000161	histidine	HMDB0000177	met-d-Ala	met-d-His	12:59740767-60240767	0.5087706194166701	0.1372001157314163	0.0002087068315089
MR-link 2	alanine	HMDB0000161	histidine	HMDB0000177	met-d-Ala	met-d-His	12:122367989-122867989	0.2353941023001638	0.1916896062660596	0.2194484057800504
MR-link 2	alanine	HMDB0000161	histidine	HMDB0000177	met-d-Ala	met-d-His	12:132815816-133315816	0.5304615968038164	0.1889370285803326	0.0049910543918032
MR-link 2	alanine	HMDB0000161	histidine	HMDB0000177	met-d-Ala	met-d-His	15:60633281-61133281	0.6463408441564878	0.2406211418781499	0.0072283900613692
MR-link 2	alanine	HMDB0000161	histidine	HMDB0000177	met-d-Ala	met-d-His	16:68054392-68554392	0.2086150314918027	0.1923229235636408	0.2780491197847472
MR-link 2	alanine	HMDB0000161	histidine	HMDB0000177	met-d-Ala	met-d-His	16:70994871-71494871	0.1541357012625313	0.151190228021552	0.3079742407405716
MR-link 2	alanine	HMDB0000161	histidine	HMDB0000177	met-d-Ala	met-d-His	17:79391534-79891534	0.0407790469734146	0.1450053815631901	0.7785383145952038
MR-link 2	alanine	HMDB0000161	histidine	HMDB0000177	met-d-Ala	met-d-His	21:32796216-33296216	0.3949391255115863	0.3221543001504092	0.2202244290291963
MR-link 2	alanine	HMDB0000161	histidine	HMDB0000177	met-d-Ala	met-d-His	22:18934095-19434095	-0.0223830718922943	0.2069305585269982	0.9138631672065812
MR-link 2	3-(4-hydroxyphenyl)lactate	HMDB0000755	4-hydroxy-2-oxoglutaric acid	HMDB0002070	GCST90200371	GCST90199897	6:111301079-111801079	0.1107646600346935	0.1909309800837677	0.5618274114635833
MR-link 2	3-(4-hydroxyphenyl)lactate	HMDB0000755	4-hydroxy-2-oxoglutaric acid	HMDB0002070	GCST90200371	GCST90199897	17:79941425-80441425	0.04179259295197	0.1030468625350714	0.6850594532235941
MR-link 2	arginine	HMDB0000517	7-methylxanthine	HMDB0001991	bioa_002	M34390	2:24182937-24682937	0.131841040033529	0.4384864820584322	0.7636638698918945
MR-link 2	arginine	HMDB0000517	7-methylxanthine	HMDB0001991	bioa_002	M34390	2:211333022-211833022	-0.0157897994776949	0.2576571914261339	0.9511344666792992
MR-link 2	arginine	HMDB0000517	7-methylxanthine	HMDB0001991	bioa_002	M34390	2:219037276-219788019	-0.3761903913575939	0.3891556813772734	0.3337022584390247
MR-link 2	arginine	HMDB0000517	7-methylxanthine	HMDB0001991	bioa_002	M34390	4:144583533-145083533	-0.3602703128846695	0.3076158132329334	0.2415305808442367
MR-link 2	arginine	HMDB0000517	7-methylxanthine	HMDB0001991	bioa_002	M34390	5:177386199-177886199	0.2004317911691417	0.80248719257286	0.8027704588777311
MR-link 2	arginine	HMDB0000517	7-methylxanthine	HMDB0001991	bioa_002	M34390	6:131339506-132265729	-0.2532966992408296	0.1403010201756569	0.0710151902293433
MR-link 2	arginine	HMDB0000517	7-methylxanthine	HMDB0001991	bioa_002	M34390	6:135177817-135677817	0.0005595689571545	0.4701503679654835	0.9990503648265944
MR-link 2	arginine	HMDB0000517	7-methylxanthine	HMDB0001991	bioa_002	M34390	6:139590693-140090693	-0.3238869287981662	0.5848798238597321	0.5797385688902317
MR-link 2	arginine	HMDB0000517	7-methylxanthine	HMDB0001991	bioa_002	M34390	10:99898951-100398951	-0.90794174049784	0.5823363539746121	0.1189641268070174
MR-link 2	arginine	HMDB0000517	7-methylxanthine	HMDB0001991	bioa_002	M34390	12:46680313-47435518	-0.0600444848634826	0.3619216909042765	0.8682320023771574
MR-link 2	arginine	HMDB0000517	7-methylxanthine	HMDB0001991	bioa_002	M34390	16:68076200-68576200	0.0356560990819347	0.3938112949049666	0.9278572526346676
MR-link 2	arginine	HMDB0000517	7-methylxanthine	HMDB0001991	bioa_002	M34390	19:12757458-13257458	0.2051274654023906	0.2258335772251831	0.3637131301339811
MR-link 2	sphingosine	HMDB0000252	cystathionine	HMDB0000099	GCST90200385	GCST90200383	3:56598999-57098999	0.1707628993582175	0.1383516905273099	0.2171035001916422
MR-link 2	1-methylxanthine	HMDB0010738	ornithine	HMDB0000214	GCST90199763	M01493	8:18005709-18505709	-0.0632027175769542	0.0573933387102134	0.2708007287666497
MR-link 2	1-methylxanthine	HMDB0010738	ornithine	HMDB0000214	GCST90199763	M01493	15:74275585-74775585	0.1782005699919575	0.1662817519073165	0.283864483803441
MR-link 2	1-methylxanthine	HMDB0010738	ornithine	HMDB0000214	GCST90199763	M01493	15:74777880-75599999	0.0301562616535016	0.1271706779240701	0.8125542386433801
MR-link 2	kynurenine	HMDB0000684	anthranilate	HMDB0001123	M15140	GCST90200324	8:39556267-40056267	-0.0210381689946674	0.1857411160215622	0.9098196045926072
MR-link 2	kynurenine	HMDB0000684	anthranilate	HMDB0001123	M15140	GCST90200324	12:112341686-113156415	0.1832130583671722	0.1771240145385652	0.3009598163633679
MR-link 2	kynurenine	HMDB0000684	anthranilate	HMDB0001123	M15140	GCST90200324	16:87628822-88128822	0.0308321320556524	0.0984086932361812	0.7540474355006994
MR-link 2	phosphoethanolamine	HMDB0000224	tryptophan	HMDB0000929	GCST90200281	bioa_020	1:21573292-22073292	0.0514164080900833	0.0711017945610989	0.4695951175102613
MR-link 2	dimethylglycine	HMDB0000092	tryptophan	HMDB0000929	GCST90200424	M00054	5:78080227-78832833	-0.0141600757219968	0.0453950288969637	0.7550936495406688
MR-link 2	dimethylglycine	HMDB0000092	tryptophan	HMDB0000929	GCST90200424	M00054	10:103976834-104737382	0.3626360084476981	0.192569284260665	0.0596806332531748
MR-link 2	dimethylglycine	HMDB0000092	tryptophan	HMDB0000929	GCST90200424	M00054	15:76242337-76742337	0.0416756553954193	0.1771571307708484	0.8140171519675358
MR-link 2	uridine	HMDB0000296	phenylethylamine	HMDB0012275	GCST90200407	bioa_015	1:20666238-21166238	-0.07839376243482	0.1443325550236537	0.5870287463543983
MR-link 2	uridine	HMDB0000296	phenylethylamine	HMDB0012275	GCST90200407	bioa_015	7:47877194-48377194	-0.1295485679783055	0.2039483940961022	0.5252962308976907
MR-link 2	uridine	HMDB0000296	phenylethylamine	HMDB0012275	GCST90200407	bioa_015	22:50686035-51186035	0.1335140178119282	0.1849885048273105	0.4704529671855877
MR-link 2	n1-methyl-2-pyridone-5-carboxamide	HMDB0004193	tyrosine	HMDB0000158	GCST90199778	met-d-Tyr	2:135485648-135985648	0.1510938532405509	0.0685353077542926	0.0274812393709202
MR-link 2	n1-methyl-2-pyridone-5-carboxamide	HMDB0004193	tyrosine	HMDB0000158	GCST90199778	met-d-Tyr	7:10019022-10519022	0.0073433686702479	0.0626139669622234	0.9066381401150598
MR-link 2	4-methyl-2-oxopentanoate	HMDB0000695	mannose	HMDB0000169	M22116	M00584	4:88976422-89476422	0.1763588586877638	0.1910790237335799	0.3560265154437876
MR-link 2	4-methyl-2-oxopentanoate	HMDB0000695	mannose	HMDB0000169	M22116	M00584	13:48209901-48709901	0.0218088050086839	0.2502528270367634	0.9305545973366188
MR-link 2	alanine	HMDB0000161	isoleucine	HMDB0000172	bioa_001	GCST90200399	1:206985954-207485954	0.2904797483888942	0.3548288948713097	0.4129876212464408
MR-link 2	alanine	HMDB0000161	isoleucine	HMDB0000172	bioa_001	GCST90200399	2:27143030-28594285	0.1961407629188027	0.272244167132038	0.4712424291272197
MR-link 2	alanine	HMDB0000161	isoleucine	HMDB0000172	bioa_001	GCST90200399	2:64958074-65458074	0.1897931582170673	0.3660245777844804	0.6040915188573437
MR-link 2	alanine	HMDB0000161	isoleucine	HMDB0000172	bioa_001	GCST90200399	3:71155270-71655270	0.727659662628525	0.5595480361262337	0.1934495868689216
MR-link 2	alanine	HMDB0000161	isoleucine	HMDB0000172	bioa_001	GCST90200399	4:88976422-89476422	-1.5086404051204156	0.5069253212789857	0.0029197729253625
MR-link 2	alanine	HMDB0000161	isoleucine	HMDB0000172	bioa_001	GCST90200399	7:72732874-73232874	-0.6574710241889277	0.6434763202909654	0.3068999062485035
MR-link 2	alanine	HMDB0000161	isoleucine	HMDB0000172	bioa_001	GCST90200399	8:145568681-146068681	-0.4314589809606528	1.077661128837055	0.688886890712177
MR-link 2	alanine	HMDB0000161	isoleucine	HMDB0000172	bioa_001	GCST90200399	9:4040541-4540541	1.369733883600976	0.7326377278996301	0.0615404498982768
MR-link 2	alanine	HMDB0000161	isoleucine	HMDB0000172	bioa_001	GCST90200399	12:46636543-47713425	-0.0431032287924292	0.1895203615148089	0.8200868800425484
MR-link 2	alanine	HMDB0000161	isoleucine	HMDB0000172	bioa_001	GCST90200399	12:56615040-57115040	0.3086682540297434	0.2845927776870406	0.2781005250870416
MR-link 2	alanine	HMDB0000161	isoleucine	HMDB0000172	bioa_001	GCST90200399	12:59727701-60227701	0.2071705756052518	0.3484958259169015	0.5521972990875054
MR-link 2	alanine	HMDB0000161	isoleucine	HMDB0000172	bioa_001	GCST90200399	14:75116447-75616447	0.2198497485391292	0.5780805515818792	0.7037153980857496
MR-link 2	alanine	HMDB0000161	isoleucine	HMDB0000172	bioa_001	GCST90200399	16:69621701-70931491	-0.3882447327588031	0.2858017773306883	0.1743239244937381
MR-link 2	alanine	HMDB0000161	isoleucine	HMDB0000172	bioa_001	GCST90200399	17:40568584-41068584	-0.606288529660167	0.6014354624791339	0.3134212711626628
MR-link 2	alanine	HMDB0000161	isoleucine	HMDB0000172	bioa_001	GCST90200399	22:18906543-19406543	0.4291036226201092	0.4978149466813797	0.3887017350924565
MR-link 2	3-methyl-2-oxobutyrate	HMDB0000019	5-oxoproline	HMDB0000267	M21047	M01494	4:88976422-89476422	0.3164743449945852	0.1675145174000339	0.0588603022934375
MR-link 2	creatine	HMDB0000064	citrate	HMDB0000094	M27718	GCST90200304	2:211346498-211846498	-0.1340633190917374	0.0820110420243668	0.1021122883102658
MR-link 2	aspartate	HMDB0000191	4-hydroxy-2-oxoglutaric acid	HMDB0002070	bioa_004	GCST90199897	2:211431243-211931243	-0.8277206629493378	0.3852231944024194	0.0316599214477091
MR-link 2	aspartate	HMDB0000191	4-hydroxy-2-oxoglutaric acid	HMDB0002070	bioa_004	GCST90199897	4:178111051-178611051	-0.1925365760762169	0.1086325649349732	0.0763339570428944
MR-link 2	aspartate	HMDB0000191	4-hydroxy-2-oxoglutaric acid	HMDB0002070	bioa_004	GCST90199897	12:101969766-102469766	0.2163170588879371	0.1645319701377386	0.1885966926189111
MR-link 2	creatine	HMDB0000064	1,7-dimethylurate	HMDB0011103	GCST90200323	GCST90199756	2:211290507-211790507	-0.0318039715932429	0.0852139048268338	0.708980886494588
MR-link 2	creatine	HMDB0000064	1,7-dimethylurate	HMDB0011103	GCST90200323	GCST90199756	15:45404327-45904327	-0.0443845560873009	0.1376308277602294	0.7470815648892037
MR-link 2	5-acetylamino-6-formylamino-3-methyluracil	HMDB0011105	glucose	HMDB0000122	GCST90200680	M20489	8:17743764-18765840	-0.0009486847169605	0.0240223847586918	0.9684983739568164
MR-link 2	guanidinoacetate	HMDB0000128	leucine	HMDB0000687	GCST90200384	M00060	6:131647278-132147278	-0.1614310714110512	0.2954909722249055	0.5848496110220512
MR-link 2	guanidinoacetate	HMDB0000128	leucine	HMDB0000687	GCST90200384	M00060	12:101043-601043	-0.0069384003262102	0.1523714140480819	0.9636799991085891
MR-link 2	asparagine	HMDB0000168	n6,n6,n6-trimethyllysine	HMDB0001325	GCST90200452	GCST90200344	2:211293055-211793055	0.4304637657706357	0.2348023625205406	0.066757593038047
MR-link 2	asparagine	HMDB0000168	n6,n6,n6-trimethyllysine	HMDB0001325	GCST90200452	GCST90200344	7:97139584-97639584	0.3282993713522218	0.1736396762049628	0.0586652981743472
MR-link 2	asparagine	HMDB0000168	n6,n6,n6-trimethyllysine	HMDB0001325	GCST90200452	GCST90200344	11:61850353-62350353	-0.131518430956965	0.1710209479879666	0.4418817794859669
MR-link 2	asparagine	HMDB0000168	n6,n6,n6-trimethyllysine	HMDB0001325	GCST90200452	GCST90200344	14:103842789-104825326	-0.0018900047083192	0.037158968411922	0.9594349442821488
MR-link 2	hypoxanthine	HMDB0000157	acetoacetate	HMDB0000060	M03127	met-d-Acetoacetate	6:16038192-16538192	-0.057226908303184	0.0391852503846417	0.14417478501206
MR-link 2	5-acetylamino-6-formylamino-3-methyluracil	HMDB0011105	isoleucine	HMDB0000172	GCST90200680	met-d-Ile	8:17743764-18765840	0.0173644311378056	0.0068105707963293	0.0107837501715755
MR-link 2	glutamine	HMDB0000641	hippurate	HMDB0000714	met-d-Gln	M15753	1:213912734-214412734	0.6384839554552553	0.642252629207792	0.3201585590990686
MR-link 2	glutamine	HMDB0000641	hippurate	HMDB0000714	met-d-Gln	M15753	2:26939063-28767861	0.4816507364725203	0.2176455033944203	0.0268972536642544
MR-link 2	glutamine	HMDB0000641	hippurate	HMDB0000714	met-d-Gln	M15753	2:190998205-192033792	0.0943001829658486	0.361760840225971	0.7943470354561745
MR-link 2	glutamine	HMDB0000641	hippurate	HMDB0000714	met-d-Gln	M15753	2:211168890-211668890	0.0664553102233416	0.7571420371149448	0.9300584811729412
MR-link 2	glutamine	HMDB0000641	hippurate	HMDB0000714	met-d-Gln	M15753	3:38941335-39441335	-0.5980268801586421	1.0794557358190546	0.5795735185516209
MR-link 2	glutamine	HMDB0000641	hippurate	HMDB0000714	met-d-Gln	M15753	3:52085887-52937605	-0.3055231693328368	0.7494536986530196	0.6835224510274651
MR-link 2	glutamine	HMDB0000641	hippurate	HMDB0000714	met-d-Gln	M15753	3:159689586-160441236	-0.786009972931013	0.3995806233116254	0.0491731461320118
MR-link 2	glutamine	HMDB0000641	hippurate	HMDB0000714	met-d-Gln	M15753	5:55611894-56111894	-0.1717185295648484	1.106092475999803	0.8766258905206641
MR-link 2	glutamine	HMDB0000641	hippurate	HMDB0000714	met-d-Gln	M15753	6:20425792-20925792	0.8956104823519635	0.6180524049745687	0.1473138405468423
MR-link 2	glutamine	HMDB0000641	hippurate	HMDB0000714	met-d-Gln	M15753	6:41265224-41765224	0.6998263310778712	1.2026818081234958	0.5606420012037916
MR-link 2	glutamine	HMDB0000641	hippurate	HMDB0000714	met-d-Gln	M15753	6:56020405-56520405	-0.518699366858317	1.0878358945460245	0.6334919683836946
MR-link 2	glutamine	HMDB0000641	hippurate	HMDB0000714	met-d-Gln	M15753	6:126492728-127693092	-0.3793143072207133	0.4031666445543548	0.3467881285711465
MR-link 2	glutamine	HMDB0000641	hippurate	HMDB0000714	met-d-Gln	M15753	6:131635614-132135614	0.1636968186689202	0.5146476130471838	0.7504276352932034
MR-link 2	glutamine	HMDB0000641	hippurate	HMDB0000714	met-d-Gln	M15753	7:72772933-73272933	0.0611165194304777	0.3482801695496991	0.8607017733873243
MR-link 2	glutamine	HMDB0000641	hippurate	HMDB0000714	met-d-Gln	M15753	8:17124777-17669461	0.6578777940856125	0.4843564456684044	0.1743839430742761
MR-link 2	glutamine	HMDB0000641	hippurate	HMDB0000714	met-d-Gln	M15753	8:126231747-126731747	-0.2224460925665742	0.6431606386347856	0.7294449463716536
MR-link 2	glutamine	HMDB0000641	hippurate	HMDB0000714	met-d-Gln	M15753	9:4040541-4540541	-1.261495126709312	0.5653388614055012	0.025654880002168
MR-link 2	glutamine	HMDB0000641	hippurate	HMDB0000714	met-d-Gln	M15753	9:21884172-22384172	0.3394460623361678	0.6575055785867635	0.6056704584641217
MR-link 2	glutamine	HMDB0000641	hippurate	HMDB0000714	met-d-Gln	M15753	10:98828483-99609412	0.0140506790576588	0.2127520397960607	0.9473439799446728
MR-link 2	glutamine	HMDB0000641	hippurate	HMDB0000714	met-d-Gln	M15753	10:114535278-115035278	0.2137825913740433	0.7519099515090314	0.7761656151020314
MR-link 2	glutamine	HMDB0000641	hippurate	HMDB0000714	met-d-Gln	M15753	11:8005408-8505408	-0.5530814560092701	0.4576669117308988	0.226862561150625
MR-link 2	glutamine	HMDB0000641	hippurate	HMDB0000714	met-d-Gln	M15753	11:18148958-18648958	-0.4556086273427321	0.754771335291557	0.5460843709995429
MR-link 2	glutamine	HMDB0000641	hippurate	HMDB0000714	met-d-Gln	M15753	11:73860169-74360169	0.092308068343381	0.7474042159092623	0.9017073098301954
MR-link 2	glutamine	HMDB0000641	hippurate	HMDB0000714	met-d-Gln	M15753	12:4051876-4551876	0.3152791490784898	0.9661414790124374	0.7441761020181366
MR-link 2	glutamine	HMDB0000641	hippurate	HMDB0000714	met-d-Gln	M15753	12:46377388-47736079	0.0765164573974054	0.2533168707362971	0.76260763815616
MR-link 2	glutamine	HMDB0000641	hippurate	HMDB0000714	met-d-Gln	M15753	12:55949170-57674145	-0.0754439949951167	0.0833561437233334	0.3654229023272402
MR-link 2	glutamine	HMDB0000641	hippurate	HMDB0000714	met-d-Gln	M15753	12:59330993-60240767	0.0782382005236847	0.3033293534837885	0.7964597599879087
MR-link 2	glutamine	HMDB0000641	hippurate	HMDB0000714	met-d-Gln	M15753	12:121134495-121634495	2.0213310508626217	0.9302171038059496	0.0297828025799839
MR-link 2	glutamine	HMDB0000641	hippurate	HMDB0000714	met-d-Gln	M15753	14:21242229-21782312	0.1901748658967831	0.4534215801750365	0.6749079421288737
MR-link 2	glutamine	HMDB0000641	hippurate	HMDB0000714	met-d-Gln	M15753	14:74940531-75440531	0.0799411752586985	0.6570354194256547	0.9031607640359564
MR-link 2	glutamine	HMDB0000641	hippurate	HMDB0000714	met-d-Gln	M15753	14:100545139-101045139	-0.3763238035476761	0.5552424852640149	0.4979208424140534
MR-link 2	glutamine	HMDB0000641	hippurate	HMDB0000714	met-d-Gln	M15753	16:70118909-70618909	0.3038227030473837	0.7146197042377099	0.6707251520848742
MR-link 2	glutamine	HMDB0000641	hippurate	HMDB0000714	met-d-Gln	M15753	17:25345818-25845818	0.4782210564799514	0.5968826823524541	0.4230171790505216
MR-link 2	glutamine	HMDB0000641	hippurate	HMDB0000714	met-d-Gln	M15753	18:31306350-31806350	1.1468086737965222	0.6653923519536067	0.0847967996376224
MR-link 2	glutamine	HMDB0000641	hippurate	HMDB0000714	met-d-Gln	M15753	20:55862882-56362882	0.4700200140102042	0.6846483712646176	0.4923896632404877
MR-link 2	glutamine	HMDB0000641	hippurate	HMDB0000714	met-d-Gln	M15753	22:44074730-44574730	-1.317041325488665	0.97662768425586	0.1774782386800082
MR-link 2	kynurenine	HMDB0000684	5-methylthioadenosine (mta)	HMDB0001173	GCST90199636	GCST90200359	1:241463402-241963402	0.6054703654498298	0.1791777502159876	0.0007270756294427
MR-link 2	kynurenine	HMDB0000684	5-methylthioadenosine (mta)	HMDB0001173	GCST90199636	GCST90200359	8:39554593-40054593	0.4936615576865658	0.1678183367426664	0.003264765547469
MR-link 2	kynurenine	HMDB0000684	5-methylthioadenosine (mta)	HMDB0001173	GCST90199636	GCST90200359	12:111809557-113090766	0.6066232575468852	0.1628556884961439	0.0001953826583975
MR-link 2	kynurenine	HMDB0000684	5-methylthioadenosine (mta)	HMDB0001173	GCST90199636	GCST90200359	16:87568373-88128072	0.3394564134821315	0.0697627573690452	1.1395518841425502e-06
MR-link 2	3-methyl-2-oxovalerate	HMDB0000491	inosine	HMDB0000195	M15676	M01123	2:27480940-27980940	-0.0744446053272626	0.3132877621976913	0.8121729469279486
MR-link 2	3-methyl-2-oxovalerate	HMDB0000491	inosine	HMDB0000195	M15676	M01123	4:88976422-89476422	-0.1794551945134201	0.2027473898927168	0.3760934437035284
MR-link 2	glycerophosphoethanolamine	HMDB0000114	adenosine	HMDB0000050	GCST90199808	M00555	1:40156715-40656715	0.1720567431943339	0.2028782458691143	0.3963940766451596
MR-link 2	glycerophosphoethanolamine	HMDB0000114	adenosine	HMDB0000050	GCST90199808	M00555	22:24208096-24708096	0.0696525905898882	0.1299740024032663	0.5920302025859538
MR-link 2	glutamine	HMDB0000641	cystine	HMDB0000192	M00053	GCST90200382	12:56615040-57115040	-0.0706277270959242	0.1071728158322174	0.5098907268538276
MR-link 2	pantothenate	HMDB0000210	caffeine	HMDB0001847	M01508	GCST90200436	2:27200724-27700724	0.2558250600751942	0.1683435966455235	0.1285964048667536
MR-link 2	creatine	HMDB0000064	acetylphosphate	HMDB0001494	GCST90200323	M15488	2:211290507-211790507	-0.0523300692522654	0.0904615685103488	0.5629411327573883
MR-link 2	creatine	HMDB0000064	acetylphosphate	HMDB0001494	GCST90200323	M15488	15:45404327-45904327	0.2841848744568084	0.1391562771004164	0.0411317496757375
MR-link 2	4-methyl-2-oxopentanoate	HMDB0000695	ornithine	HMDB0000214	M22116	M01493	4:88976422-89476422	0.1585209564512181	0.1509591704672274	0.293676001585151
MR-link 2	4-methyl-2-oxopentanoate	HMDB0000695	ornithine	HMDB0000214	M22116	M01493	13:48209901-48709901	-0.1543915288014529	0.2497807500368509	0.5365040199825668
MR-link 2	kynurenine	HMDB0000684	aspartate	HMDB0000191	M15140	GCST90200370	8:39556267-40056267	0.2500489922683709	0.1803338314469395	0.1655669801921336
MR-link 2	kynurenine	HMDB0000684	aspartate	HMDB0000191	M15140	GCST90200370	12:112341686-113156415	0.4454607791828788	0.1573044064535251	0.0046281121394895
MR-link 2	kynurenine	HMDB0000684	aspartate	HMDB0000191	M15140	GCST90200370	16:87628822-88128822	0.0009363644025563	0.0817036068999622	0.9908560420511144
MR-link 2	3-aminoisobutyrate	HMDB0002166	glycerophosphorylcholine (gpc)	HMDB0000086	GCST90200310	GCST90199629	3:66115384-66615384	-0.0205423914376969	0.2706442715910933	0.9394972128525604
MR-link 2	3-aminoisobutyrate	HMDB0002166	glycerophosphorylcholine (gpc)	HMDB0000086	GCST90200310	GCST90199629	5:34511619-35593952	0.0192607062596286	0.0224126105103238	0.3901368790543333
MR-link 2	3-aminoisobutyrate	HMDB0002166	glycerophosphorylcholine (gpc)	HMDB0000086	GCST90200310	GCST90199629	5:35822024-36322024	-0.170715312951635	0.1240943316777305	0.1689176746492199
MR-link 2	3-aminoisobutyrate	HMDB0002166	glycerophosphorylcholine (gpc)	HMDB0000086	GCST90200310	GCST90199629	12:89320-602261	-0.0297370291720687	0.0757737130892258	0.6947293022785868
MR-link 2	sulfate*	HMDB01448	3,7-dimethylurate	HMDB0001982	GCST90199896	GCST90199755	7:122557611-123057611	0.3637625564692295	0.2494480253880419	0.1447661530212413
MR-link 2	citrulline	HMDB0000904	glutamine	HMDB0000641	bioa_005	GCST90200419	2:211099261-211599261	-0.1871485696016349	0.1519051475348573	0.217945572941913
MR-link 2	citrulline	HMDB0000904	glutamine	HMDB0000641	bioa_005	GCST90200419	8:10310878-10810878	-0.4579603367631885	0.3394131741217884	0.1772499520772881
MR-link 2	citrulline	HMDB0000904	glutamine	HMDB0000641	bioa_005	GCST90200419	8:11437159-11937159	-0.3258242713645513	0.3338393914094582	0.3290688799481954
MR-link 2	citrulline	HMDB0000904	glutamine	HMDB0000641	bioa_005	GCST90200419	9:133044244-133627617	-0.1345392231701522	0.1331718792515671	0.3123671415893728
MR-link 2	citrulline	HMDB0000904	glutamine	HMDB0000641	bioa_005	GCST90200419	10:97138579-97638579	-0.2819409423615986	0.2700559867067844	0.2964811199317549
MR-link 2	citrulline	HMDB0000904	glutamine	HMDB0000641	bioa_005	GCST90200419	17:9542768-10042768	-0.1266232951679008	0.3147674910635454	0.6874811773894913
MR-link 2	alpha-ketoglutarate	HMDB0000208	theobromine	HMDB0002825	GCST90200455	M18392	20:44931392-45517926	0.0634044361959374	0.1074641060891029	0.5551868214826937
MR-link 2	dimethylglycine	HMDB0000092	cystathionine	HMDB0000099	GCST90200424	GCST90200383	5:78080227-78832833	0.0448525213381463	0.0429880224466094	0.2967757953275848
MR-link 2	dimethylglycine	HMDB0000092	cystathionine	HMDB0000099	GCST90200424	GCST90200383	10:103976834-104737382	0.4142765942358135	0.1548865596041564	0.0074793968400659
MR-link 2	dimethylglycine	HMDB0000092	cystathionine	HMDB0000099	GCST90200424	GCST90200383	15:76242337-76742337	0.4145388514051192	0.2183728497593441	0.0576555667248437
MR-link 2	glycine	HMDB0000123	asparagine	HMDB0000168	bioa_008	M34283	1:75967169-76725029	-0.5671181608950069	0.3864673276522357	0.1422560161269407
MR-link 2	glycine	HMDB0000123	asparagine	HMDB0000168	bioa_008	M34283	1:120004506-120504506	0.1709935811875987	0.4569450191962836	0.7082477825865527
MR-link 2	glycine	HMDB0000123	asparagine	HMDB0000168	bioa_008	M34283	2:165258389-165758389	0.5443702575916183	0.6766378083447345	0.4210953516202378
MR-link 2	glycine	HMDB0000123	asparagine	HMDB0000168	bioa_008	M34283	2:210575251-212439946	-0.0638033973437558	0.0387960210625137	0.1000551933065307
MR-link 2	glycine	HMDB0000123	asparagine	HMDB0000168	bioa_008	M34283	3:125660381-126160381	0.0439421780159217	0.2403989091858632	0.85496390043837
MR-link 2	glycine	HMDB0000123	asparagine	HMDB0000168	bioa_008	M34283	4:186924683-187424683	1.5602145359553343	1.0992187930107196	0.155786837733636
MR-link 2	glycine	HMDB0000123	asparagine	HMDB0000168	bioa_008	M34283	5:89976061-90476061	1.050143035960288	0.7241268451373181	0.1469972555472039
MR-link 2	glycine	HMDB0000123	asparagine	HMDB0000168	bioa_008	M34283	5:131494202-131994202	-0.5332296416141855	0.5550841107345288	0.3367389708209214
MR-link 2	glycine	HMDB0000123	asparagine	HMDB0000168	bioa_008	M34283	6:160525578-161025578	1.3027409958930771	0.7082862749480802	0.0658731381014055
MR-link 2	glycine	HMDB0000123	asparagine	HMDB0000168	bioa_008	M34283	7:55797215-56297215	-0.1438304405561234	0.2782638512449236	0.6052363644873776
MR-link 2	glycine	HMDB0000123	asparagine	HMDB0000168	bioa_008	M34283	8:8933358-9433358	-0.1634785947682006	0.2196874647895465	0.4567907780033662
MR-link 2	glycine	HMDB0000123	asparagine	HMDB0000168	bioa_008	M34283	8:126232077-126732077	0.0176068527788521	0.4125332342133215	0.9659567496010038
MR-link 2	glycine	HMDB0000123	asparagine	HMDB0000168	bioa_008	M34283	9:5720079-6894932	-0.1685124140984291	0.173899133528569	0.3325332717942566
MR-link 2	glycine	HMDB0000123	asparagine	HMDB0000168	bioa_008	M34283	9:135887106-136387106	0.2838057837864371	0.4653655375096637	0.5419574599028515
MR-link 2	glycine	HMDB0000123	asparagine	HMDB0000168	bioa_008	M34283	10:64798306-65575478	0.3456358861473133	0.498262673977144	0.4878816089236792
MR-link 2	glycine	HMDB0000123	asparagine	HMDB0000168	bioa_008	M34283	12:46859387-47359387	0.5416344436727885	0.3886780228266675	0.1634596118803669
MR-link 2	glycine	HMDB0000123	asparagine	HMDB0000168	bioa_008	M34283	12:56611458-57111458	1.1186835497355456	0.7257381758888777	0.1232091668078393
MR-link 2	glycine	HMDB0000123	asparagine	HMDB0000168	bioa_008	M34283	15:58217095-58717095	0.5852528822398726	0.7493454455554238	0.4347914363241096
MR-link 2	glycine	HMDB0000123	asparagine	HMDB0000168	bioa_008	M34283	16:80861176-81361176	0.073706154797799	0.1892161418362956	0.6968810307393469
MR-link 2	glycine	HMDB0000123	asparagine	HMDB0000168	bioa_008	M34283	17:45188952-45974996	0.7985711084347942	0.5485491144711103	0.1454512894222737
MR-link 2	glycine	HMDB0000123	asparagine	HMDB0000168	bioa_008	M34283	19:17984588-18484588	0.2503654147564007	0.5740342504849949	0.6627274264382774
MR-link 2	tyrosine	HMDB0000158	docosapentaenoate (n6 dpa; 22:5n6)	HMDB0001976	bioa_021	GCST90199796	4:99820973-100320973	-0.4280969305952148	0.8276570433392207	0.6049889684780243
MR-link 2	tyrosine	HMDB0000158	docosapentaenoate (n6 dpa; 22:5n6)	HMDB0001976	bioa_021	GCST90199796	6:111242119-112017012	-0.0634271988123066	0.1263088750805531	0.6155553443877183
MR-link 2	tyrosine	HMDB0000158	docosapentaenoate (n6 dpa; 22:5n6)	HMDB0001976	bioa_021	GCST90199796	6:112114361-112614361	0.1929447340879163	0.5076661783294903	0.7038992302840827
MR-link 2	tyrosine	HMDB0000158	docosapentaenoate (n6 dpa; 22:5n6)	HMDB0001976	bioa_021	GCST90199796	7:27926305-28426305	0.6211587417842004	0.605137673129516	0.3046677038128225
MR-link 2	tyrosine	HMDB0000158	docosapentaenoate (n6 dpa; 22:5n6)	HMDB0001976	bioa_021	GCST90199796	10:64816186-65575478	0.7532350501520013	0.6639432072867657	0.2565902525737146
MR-link 2	tyrosine	HMDB0000158	docosapentaenoate (n6 dpa; 22:5n6)	HMDB0001976	bioa_021	GCST90199796	11:61310081-61810081	-1.2098966038521723	1.6278022127567862	0.4573182108766309
MR-link 2	tyrosine	HMDB0000158	docosapentaenoate (n6 dpa; 22:5n6)	HMDB0001976	bioa_021	GCST90199796	12:46678393-47435518	0.6714493986958789	0.4511922012321481	0.1367068260369332
MR-link 2	tyrosine	HMDB0000158	docosapentaenoate (n6 dpa; 22:5n6)	HMDB0001976	bioa_021	GCST90199796	12:56615040-57115040	0.3825147519580922	0.3800030428812728	0.3141223674896636
MR-link 2	tyrosine	HMDB0000158	docosapentaenoate (n6 dpa; 22:5n6)	HMDB0001976	bioa_021	GCST90199796	12:57594049-58094049	0.5850506623965128	0.5858312907392198	0.3179557962159319
MR-link 2	tyrosine	HMDB0000158	docosapentaenoate (n6 dpa; 22:5n6)	HMDB0001976	bioa_021	GCST90199796	12:59727701-60227701	-0.7356797552272578	0.511455379567852	0.1503192967743377
MR-link 2	tyrosine	HMDB0000158	docosapentaenoate (n6 dpa; 22:5n6)	HMDB0001976	bioa_021	GCST90199796	12:120845172-121674861	-0.0460704874540873	0.4717817692534548	0.9222085406588
MR-link 2	tyrosine	HMDB0000158	docosapentaenoate (n6 dpa; 22:5n6)	HMDB0001976	bioa_021	GCST90199796	12:122092964-122592964	-0.2897884526628331	0.5331774962921535	0.5867772208300613
MR-link 2	tyrosine	HMDB0000158	docosapentaenoate (n6 dpa; 22:5n6)	HMDB0001976	bioa_021	GCST90199796	15:60649639-61149639	0.8376192137463003	1.0891799391196677	0.4418715961556413
MR-link 2	tyrosine	HMDB0000158	docosapentaenoate (n6 dpa; 22:5n6)	HMDB0001976	bioa_021	GCST90199796	16:71153235-72438683	0.3707380929190214	0.19843535564662	0.0617193413890555
MR-link 2	mannose	HMDB0000169	docosapentaenoate (n6 dpa; 22:5n6)	HMDB0001976	GCST90200435	GCST90199796	2:27176853-28662558	-0.0117347342802913	0.0924459401043964	0.8989909125703298
MR-link 2	mannose	HMDB0000169	docosapentaenoate (n6 dpa; 22:5n6)	HMDB0001976	GCST90200435	GCST90199796	12:22996345-23496345	0.4012320707098541	0.295939986995174	0.1751664286927333
MR-link 2	glycohyocholate	HMDB0000138	myo-inositol	HMDB0000211	GCST90199935	M19934	10:45742470-46242470	-0.0557818040557434	0.2225221520261852	0.8020616950432169
MR-link 2	glycohyocholate	HMDB0000138	myo-inositol	HMDB0000211	GCST90199935	M19934	17:28409010-28909010	0.1129702055664617	0.1660952790225081	0.4964075761156278
MR-link 2	3-aminoisobutyrate	HMDB0002166	glutamine	HMDB0000641	GCST90200310	bioa_006	5:34511619-35593952	-0.0095468132467121	0.0080596069518718	0.2362049466348668
MR-link 2	3-aminoisobutyrate	HMDB0002166	glutamine	HMDB0000641	GCST90200310	bioa_006	12:89320-602261	0.0245274921303694	0.0242029938149894	0.3108656240748107
MR-link 2	adenosine	HMDB0000050	anthranilate	HMDB0001123	M00555	GCST90200324	1:109564880-110064880	-0.0704807220451654	0.2098189044449455	0.7369371046786328
MR-link 2	adenosine	HMDB0000050	anthranilate	HMDB0001123	M00555	GCST90200324	6:96128415-96628415	0.1170211773861676	0.2559465147492633	0.6475204725199182
MR-link 2	5-oxoproline	HMDB0000267	methionine	HMDB0000696	GCST90200280	M01302	8:144861615-145802337	0.0458038199739185	0.0388521930806348	0.2384280598014801
MR-link 2	5-oxoproline	HMDB0000267	methionine	HMDB0000696	GCST90200280	M01302	12:56615338-57115338	-0.5641949628481426	0.2351958123189242	0.0164475119420398
MR-link 2	malate	HMDB0031518,HMDB0000156,HMDB0000744	malate	HMDB0031518,HMDB0000156,HMDB0000744	GCST90200398	M01303	17:79941348-80441348	0.672177634694729	0.178566997865658	0.0001670241957672
MR-link 2	malate	HMDB0031518,HMDB0000156,HMDB0000744	malate	HMDB0031518,HMDB0000156,HMDB0000744	GCST90200398	M01303	20:44986778-45486778	0.4367627018718771	0.1338640274376842	0.0011034307010345
MR-link 2	spermidine	HMDB0001257	3-methyl-2-oxobutyrate	HMDB0000019	GCST90200423	M21047	1:247789451-248289451	-0.1056475036665395	0.1796569079200227	0.5564977649987842
MR-link 2	leucine	HMDB0000687	arachidonate (20:4n6)	HMDB0001043	met-d-Leu	GCST90200358	2:27480940-28253616	0.1366132940301335	0.488510299436603	0.7797438611135281
MR-link 2	leucine	HMDB0000687	arachidonate (20:4n6)	HMDB0001043	met-d-Leu	GCST90200358	2:64975088-65475088	-0.8091533940090422	1.1210076006220078	0.4704119050264626
MR-link 2	leucine	HMDB0000687	arachidonate (20:4n6)	HMDB0001043	met-d-Leu	GCST90200358	2:165251927-165751927	0.4528827223696424	0.5695603152874229	0.4265294819975017
MR-link 2	leucine	HMDB0000687	arachidonate (20:4n6)	HMDB0001043	met-d-Leu	GCST90200358	4:86953335-87453335	0.3693274973872803	1.1423228629426512	0.7464584313556959
MR-link 2	leucine	HMDB0000687	arachidonate (20:4n6)	HMDB0001043	met-d-Leu	GCST90200358	4:87663610-88163610	-0.1859621522723666	1.2331069456810648	0.8801273288912083
MR-link 2	leucine	HMDB0000687	arachidonate (20:4n6)	HMDB0001043	met-d-Leu	GCST90200358	4:88670985-89475171	0.1242891238458459	0.1305146945069855	0.3409449344872647
MR-link 2	leucine	HMDB0000687	arachidonate (20:4n6)	HMDB0001043	met-d-Leu	GCST90200358	8:76204025-76704025	-0.2816015536751582	0.6416438565714254	0.6607519924846037
MR-link 2	leucine	HMDB0000687	arachidonate (20:4n6)	HMDB0001043	met-d-Leu	GCST90200358	12:56220625-57115338	0.4391560019408473	0.3679041381435916	0.2326072190140348
MR-link 2	leucine	HMDB0000687	arachidonate (20:4n6)	HMDB0001043	met-d-Leu	GCST90200358	16:69315747-70908300	0.0446619490202578	0.2542244558105634	0.8605459771273404
MR-link 2	leucine	HMDB0000687	arachidonate (20:4n6)	HMDB0001043	met-d-Leu	GCST90200358	16:71899923-72399923	-0.0048821487917573	0.3749675726430705	0.98961168546234
MR-link 2	leucine	HMDB0000687	arachidonate (20:4n6)	HMDB0001043	met-d-Leu	GCST90200358	17:6935779-7435779	0.5758664768397562	0.4295429732033414	0.1800343499428141
MR-link 2	leucine	HMDB0000687	arachidonate (20:4n6)	HMDB0001043	met-d-Leu	GCST90200358	19:49054215-49554215	-0.2831432159968443	0.3759438469614877	0.4513580110188978
MR-link 2	citrate	HMDB0000094	citrate	HMDB0000094	met-d-Citrate	M01564	1:206967359-207467359	0.6415981946055398	0.3646528612779937	0.0784965829463121
MR-link 2	citrate	HMDB0000094	citrate	HMDB0000094	met-d-Citrate	M01564	2:6909613-7409613	0.4148355704978602	0.7230321467233832	0.5661408480422511
MR-link 2	citrate	HMDB0000094	citrate	HMDB0000094	met-d-Citrate	M01564	2:211290507-211790507	1.3924766168259497	0.6030620876687579	0.0209430055630057
MR-link 2	citrate	HMDB0000094	citrate	HMDB0000094	met-d-Citrate	M01564	2:241907241-242693157	1.0771393577082855	1.2754833656358218	0.3983928418147784
MR-link 2	citrate	HMDB0000094	citrate	HMDB0000094	met-d-Citrate	M01564	4:77164144-77664144	0.8776105713407405	0.7067854936051761	0.2143498685694326
MR-link 2	citrate	HMDB0000094	citrate	HMDB0000094	met-d-Citrate	M01564	5:14438417-15122542	0.9703325424405312	0.1674117422387271	6.788122035815233e-09
MR-link 2	citrate	HMDB0000094	citrate	HMDB0000094	met-d-Citrate	M01564	5:43252947-44074677	0.9611488074347952	0.5017606278638475	0.0554220850519965
MR-link 2	citrate	HMDB0000094	citrate	HMDB0000094	met-d-Citrate	M01564	5:176569252-177069252	1.5085482712817466	2.108808914885626	0.4743893391542406
MR-link 2	citrate	HMDB0000094	citrate	HMDB0000094	met-d-Citrate	M01564	6:18111878-18611878	1.3158038812280446	0.5092286881181997	0.0097685734789921
MR-link 2	citrate	HMDB0000094	citrate	HMDB0000094	met-d-Citrate	M01564	7:72772933-73272933	1.189808359199399	0.483528737684836	0.0138674897716165
MR-link 2	citrate	HMDB0000094	citrate	HMDB0000094	met-d-Citrate	M01564	8:126256694-126756694	0.8966491470376884	0.4799377162658768	0.0617256333082325
MR-link 2	citrate	HMDB0000094	citrate	HMDB0000094	met-d-Citrate	M01564	9:95648531-96148531	-1.0310746717817454	0.6143190064105688	0.0932685131854528
MR-link 2	citrate	HMDB0000094	citrate	HMDB0000094	met-d-Citrate	M01564	9:135899500-136399500	2.0318564032832462	0.6767271918374302	0.0026779406146628
MR-link 2	citrate	HMDB0000094	citrate	HMDB0000094	met-d-Citrate	M01564	10:64654071-65607438	-0.1461397051005953	0.64900165833061	0.8218422301834618
MR-link 2	citrate	HMDB0000094	citrate	HMDB0000094	met-d-Citrate	M01564	10:94589724-95089724	0.9137304920433146	0.6728441421637618	0.1744598420996529
MR-link 2	citrate	HMDB0000094	citrate	HMDB0000094	met-d-Citrate	M01564	11:13111524-13611524	0.9552905148957412	0.7334231041656247	0.192742293888643
MR-link 2	citrate	HMDB0000094	citrate	HMDB0000094	met-d-Citrate	M01564	11:61356683-61856683	1.4042281876799696	0.7811232182063025	0.0722239568895725
MR-link 2	citrate	HMDB0000094	citrate	HMDB0000094	met-d-Citrate	M01564	12:20812570-21569526	0.8291052023180555	0.5657503277067109	0.1427854693771611
MR-link 2	citrate	HMDB0000094	citrate	HMDB0000094	met-d-Citrate	M01564	12:120844110-121665390	0.7670858177037748	0.3901792448193906	0.0493005579581091
MR-link 2	citrate	HMDB0000094	citrate	HMDB0000094	met-d-Citrate	M01564	14:55030981-55530981	2.65614526428622	1.119461915423006	0.0176586864110997
MR-link 2	citrate	HMDB0000094	citrate	HMDB0000094	met-d-Citrate	M01564	14:102387585-102887585	1.4402998820248576	0.9597152187619468	0.1334182760685421
MR-link 2	citrate	HMDB0000094	citrate	HMDB0000094	met-d-Citrate	M01564	15:42429423-42929423	0.4602342391027063	0.569852590849786	0.4192993761316382
MR-link 2	citrate	HMDB0000094	citrate	HMDB0000094	met-d-Citrate	M01564	15:43028726-45186579	0.3688011342537721	0.4835110245864012	0.4456086805986452
MR-link 2	citrate	HMDB0000094	citrate	HMDB0000094	met-d-Citrate	M01564	17:6092241-7020419	0.8528321195832094	0.109095759657736	5.3976874140038186e-15
MR-link 2	citrate	HMDB0000094	citrate	HMDB0000094	met-d-Citrate	M01564	17:57343504-58184169	1.1578353311313163	0.8619517370477918	0.1791840287858075
MR-link 2	citrate	HMDB0000094	citrate	HMDB0000094	met-d-Citrate	M01564	22:18883605-19740639	1.067559589553305	0.2382854908407781	7.458349080992959e-06
MR-link 2	phenylalanine	HMDB0000159	2-oxoarginine*	HMDB0004225	bioa_016	GCST90199903	3:186202917-186702917	-0.3707539412541447	0.4265940720877612	0.3847911121017439
MR-link 2	phenylalanine	HMDB0000159	2-oxoarginine*	HMDB0004225	bioa_016	GCST90199903	4:155231289-155731289	0.6192079959040471	0.4717405792462992	0.1893168322610228
MR-link 2	phenylalanine	HMDB0000159	2-oxoarginine*	HMDB0004225	bioa_016	GCST90199903	4:186893802-187393802	0.0653241258637099	0.227429242080919	0.7739374805693597
MR-link 2	phenylalanine	HMDB0000159	2-oxoarginine*	HMDB0004225	bioa_016	GCST90199903	5:176539719-177067143	-0.2894747315504151	0.3100378728862015	0.3504713639574374
MR-link 2	phenylalanine	HMDB0000159	2-oxoarginine*	HMDB0004225	bioa_016	GCST90199903	6:52381188-52881188	-0.1814117961494898	0.6708948694089931	0.7868504493359385
MR-link 2	phenylalanine	HMDB0000159	2-oxoarginine*	HMDB0004225	bioa_016	GCST90199903	11:57020509-57520509	0.5793107024985282	0.5637036502662238	0.3040972607959848
MR-link 2	phenylalanine	HMDB0000159	2-oxoarginine*	HMDB0004225	bioa_016	GCST90199903	12:103007876-103562619	0.0560341536230775	0.1537001853382964	0.7154339809206052
MR-link 2	phenylalanine	HMDB0000159	2-oxoarginine*	HMDB0004225	bioa_016	GCST90199903	14:55086875-55586875	0.0084630609284457	0.6458204155056104	0.98954453555158
MR-link 2	phenylalanine	HMDB0000159	2-oxoarginine*	HMDB0004225	bioa_016	GCST90199903	19:45142254-45642254	0.851283770882771	0.9876756690063764	0.3887391435290285
MR-link 2	caffeine	HMDB0001847	eicosapentaenoate (epa; 20:5n3)	HMDB0001999	M00569	GCST90200349	7:17037106-17537106	-0.3345282821655467	0.1949721954365646	0.0862033596886731
MR-link 2	caffeine	HMDB0001847	eicosapentaenoate (epa; 20:5n3)	HMDB0001999	M00569	GCST90200349	15:74777880-75277880	-0.0684667246695292	0.1931129779328367	0.7229324886000158
MR-link 2	urate	HMDB0000289	dihydroorotate	HMDB03349	GCST90200307	GCST90200444	2:207223753-207723753	1.0618666439970374e-16	3.936632725496695e-11	0.9999978477875384
MR-link 2	urate	HMDB0000289	dihydroorotate	HMDB03349	GCST90200307	GCST90200444	4:9672167-10439135	0.096863935077865	0.0638070075123876	0.1289950496587871
MR-link 2	urate	HMDB0000289	dihydroorotate	HMDB03349	GCST90200307	GCST90200444	4:88802323-89302323	0.2090919750055913	0.197683209814861	0.2901865971098676
MR-link 2	urate	HMDB0000289	dihydroorotate	HMDB03349	GCST90200307	GCST90200444	11:64114866-64614866	0.400211587728608	0.2390204425187042	0.0940554978376643
MR-link 2	urate	HMDB0000289	dihydroorotate	HMDB03349	GCST90200307	GCST90200444	12:114208961-114708961	0.3757841163029756	0.3815100263143104	0.3246282677879681
MR-link 2	arachidonate (20:4n6)	HMDB0001043	citrulline	HMDB0000904	M01110	M02132	11:61330635-61830635	-0.0642753097978353	0.0472538909456814	0.1737628443336535
MR-link 2	dehydroepiandrosterone sulfate (dhea-s)	HMDB0001032	tyrosine	HMDB0000158	GCST90199673	M01299	7:98825038-100067196	0.0145338960139024	0.1043612604360647	0.8892405563833903
MR-link 2	sphingosine 1-phosphate	HMDB0000277	sulfate*	HMDB01448	GCST90199657	GCST90199896	17:74160792-74684003	-0.32169367256499	0.151654132655936	0.0339022428636664
MR-link 2	kynurenine	HMDB0000684	inosine	HMDB0000195	GCST90199636	GCST90200394	1:241463402-241963402	-0.4094304606961365	0.3152547234303115	0.1940369383095794
MR-link 2	kynurenine	HMDB0000684	inosine	HMDB0000195	GCST90199636	GCST90200394	8:39554593-40054593	0.2150319634963357	0.2248841357254327	0.3389762472723429
MR-link 2	kynurenine	HMDB0000684	inosine	HMDB0000195	GCST90199636	GCST90200394	12:111809557-113090766	0.3432513521286067	0.2000415679224033	0.0861803231868538
MR-link 2	kynurenine	HMDB0000684	inosine	HMDB0000195	GCST90199636	GCST90200394	16:87568373-88128072	0.2356362983807122	0.0971391977673056	0.0152764044468176
MR-link 2	cystathionine	HMDB0000099	urate	HMDB0000289	GCST90200383	GCST90200307	1:70631670-71131670	-0.0564354358693355	0.159997886078651	0.7242937646817984
MR-link 2	cystathionine	HMDB0000099	urate	HMDB0000289	GCST90200383	GCST90200307	19:33152807-33652807	0.3856630380529321	0.2159737045943359	0.0741487501803517
MR-link 2	beta-citrylglutamate	HMDB0241915	glucose	HMDB0000122	GCST90199911	GCST90200440	3:183486882-183986882	0.1611271151221594	0.1075765318151229	0.1341876710959649
MR-link 2	beta-citrylglutamate	HMDB0241915	glucose	HMDB0000122	GCST90199911	GCST90200440	11:88203934-92094388	0.1035288305121308	0.0241048421670162	1.7474125277787455e-05
MR-link 2	leucine	HMDB0000687	pyruvate	HMDB0000243	bioa_011	GCST90200430	2:27480940-27980940	1.7900431930129517	0.6013301871389745	0.0029126843748741
MR-link 2	leucine	HMDB0000687	pyruvate	HMDB0000243	bioa_011	GCST90200430	4:88972827-89472827	-0.1293103616198926	0.1825018479112325	0.4786082727803605
MR-link 2	leucine	HMDB0000687	pyruvate	HMDB0000243	bioa_011	GCST90200430	11:116336283-116883862	0.3293800263527219	0.719472284913591	0.6470905290435194
MR-link 2	leucine	HMDB0000687	pyruvate	HMDB0000243	bioa_011	GCST90200430	15:58477325-58977325	-0.0410179720531971	0.5273382892831655	0.9380006425102214
MR-link 2	leucine	HMDB0000687	pyruvate	HMDB0000243	bioa_011	GCST90200430	16:70059237-70559237	-0.7833637863424763	0.3484872798875281	0.0245827081291582
MR-link 2	aspartate	HMDB0000191	glutamine	HMDB0000641	GCST90200370	bioa_006	3:56598999-57098999	0.0149665209644049	0.0485663586198335	0.7579557013043541
MR-link 2	citrate	HMDB0000094	creatinine	HMDB0000562	met-d-Citrate	bioa_026	1:206967359-207467359	-0.1280961699679002	0.0947755787398855	0.1765117610532935
MR-link 2	citrate	HMDB0000094	creatinine	HMDB0000562	met-d-Citrate	bioa_026	2:6909613-7409613	-0.2091738867744496	0.153227482765739	0.1722153667118288
MR-link 2	citrate	HMDB0000094	creatinine	HMDB0000562	met-d-Citrate	bioa_026	2:211290507-211790507	-1.262641676773745	0.3969234113572081	0.0014673150610488
MR-link 2	citrate	HMDB0000094	creatinine	HMDB0000562	met-d-Citrate	bioa_026	2:241907241-242693157	-0.2031692657741104	0.3333558845808807	0.5422152282990391
MR-link 2	citrate	HMDB0000094	creatinine	HMDB0000562	met-d-Citrate	bioa_026	4:77164144-77664144	1.7602950577089511	0.4099452616678323	1.7550156489271885e-05
MR-link 2	citrate	HMDB0000094	creatinine	HMDB0000562	met-d-Citrate	bioa_026	5:14438417-15122542	0.0024302801337365	0.0386697801111179	0.9498883296906157
MR-link 2	citrate	HMDB0000094	creatinine	HMDB0000562	met-d-Citrate	bioa_026	5:43252947-44074677	0.0939736669049352	0.1267969513337746	0.4586115498796406
MR-link 2	citrate	HMDB0000094	creatinine	HMDB0000562	met-d-Citrate	bioa_026	5:176569252-177069252	2.036292468812576	0.6233428674787204	0.0010879762244552
MR-link 2	citrate	HMDB0000094	creatinine	HMDB0000562	met-d-Citrate	bioa_026	6:18111878-18611878	0.0948203807341953	0.1243200065651952	0.445635076986444
MR-link 2	citrate	HMDB0000094	creatinine	HMDB0000562	met-d-Citrate	bioa_026	7:72772933-73272933	0.3652078093784732	0.1419466276891394	0.0100864033128393
MR-link 2	citrate	HMDB0000094	creatinine	HMDB0000562	met-d-Citrate	bioa_026	8:126256694-126756694	0.5861595513866189	0.1737191896632058	0.0007403634768827
MR-link 2	citrate	HMDB0000094	creatinine	HMDB0000562	met-d-Citrate	bioa_026	9:95648531-96148531	0.1910419872016975	0.1978021559389475	0.334132465119056
MR-link 2	citrate	HMDB0000094	creatinine	HMDB0000562	met-d-Citrate	bioa_026	9:135899500-136399500	-0.3795559231357074	0.2866086159307641	0.1854032764116223
MR-link 2	citrate	HMDB0000094	creatinine	HMDB0000562	met-d-Citrate	bioa_026	10:64654071-65607438	0.0445412255929447	0.1480411410415318	0.7635131768419076
MR-link 2	citrate	HMDB0000094	creatinine	HMDB0000562	met-d-Citrate	bioa_026	10:94589724-95089724	0.7357975500801842	0.2746769290886931	0.0073892140791574
MR-link 2	citrate	HMDB0000094	creatinine	HMDB0000562	met-d-Citrate	bioa_026	11:13111524-13611524	0.3694588159541796	0.2119732169839299	0.0813422687768692
MR-link 2	citrate	HMDB0000094	creatinine	HMDB0000562	met-d-Citrate	bioa_026	11:61356683-61856683	0.376518440222745	0.2141864741076634	0.0787644961346015
MR-link 2	citrate	HMDB0000094	creatinine	HMDB0000562	met-d-Citrate	bioa_026	12:20812570-21569526	0.1722861372273489	0.1571880073042656	0.2730562764329436
MR-link 2	citrate	HMDB0000094	creatinine	HMDB0000562	met-d-Citrate	bioa_026	12:120844110-121665390	0.1114601417045551	0.148055710053872	0.4515546685325868
MR-link 2	citrate	HMDB0000094	creatinine	HMDB0000562	met-d-Citrate	bioa_026	14:55030981-55530981	0.1635485836823786	0.2619697846788323	0.5324284607164078
MR-link 2	citrate	HMDB0000094	creatinine	HMDB0000562	met-d-Citrate	bioa_026	14:102387585-102887585	0.3997117960675138	0.3000709963503055	0.1828413220802179
MR-link 2	citrate	HMDB0000094	creatinine	HMDB0000562	met-d-Citrate	bioa_026	15:42429423-42929423	0.037379374542818	0.1490032019121313	0.8019201129952488
MR-link 2	citrate	HMDB0000094	creatinine	HMDB0000562	met-d-Citrate	bioa_026	15:43028726-45186579	-0.0985820601417267	0.1763752128344939	0.5762069309104597
MR-link 2	citrate	HMDB0000094	creatinine	HMDB0000562	met-d-Citrate	bioa_026	17:6092241-7020419	-0.0140391753080318	0.0248377640225748	0.5719138852475089
MR-link 2	citrate	HMDB0000094	creatinine	HMDB0000562	met-d-Citrate	bioa_026	17:57343504-58184169	0.6449995621423159	0.1977515187833826	0.0011075925136148
MR-link 2	citrate	HMDB0000094	creatinine	HMDB0000562	met-d-Citrate	bioa_026	22:18883605-19740639	0.0146207862548803	0.074237948147333	0.8438706462518399
MR-link 2	pantothenate	HMDB0000210	retinol (vitamin a)	HMDB0000305	M01508	GCST90200405	2:27200724-27700724	-0.1824850324456377	0.3720189051535796	0.6237615708041648
MR-link 2	hypoxanthine	HMDB0000157	xanthine	HMDB0000292	M03127	M03147	6:16038192-16538192	0.2554014032838925	0.153332907859442	0.0957799679567245
MR-link 2	citrate	HMDB0000094	tyrosine	HMDB0000158	met-d-Citrate	bioa_021	1:206967359-207467359	-0.1534528324745137	0.0898273277942594	0.0875790223099981
MR-link 2	citrate	HMDB0000094	tyrosine	HMDB0000158	met-d-Citrate	bioa_021	2:6909613-7409613	0.1934534975166038	0.1573728166535277	0.2189710314567974
MR-link 2	citrate	HMDB0000094	tyrosine	HMDB0000158	met-d-Citrate	bioa_021	2:211290507-211790507	0.3500610581107338	0.2105185379276828	0.0963421728248355
MR-link 2	citrate	HMDB0000094	tyrosine	HMDB0000158	met-d-Citrate	bioa_021	2:241907241-242693157	-0.2653933280938785	0.2164953460461349	0.2202507669809801
MR-link 2	citrate	HMDB0000094	tyrosine	HMDB0000158	met-d-Citrate	bioa_021	4:77164144-77664144	-0.511324327324189	0.3650089965167624	0.1612577249083281
MR-link 2	citrate	HMDB0000094	tyrosine	HMDB0000158	met-d-Citrate	bioa_021	5:14438417-15122542	0.0095583495948222	0.0381966655102329	0.8024014292333713
MR-link 2	citrate	HMDB0000094	tyrosine	HMDB0000158	met-d-Citrate	bioa_021	5:43252947-44074677	-0.0473254242678597	0.1515183658430273	0.7547812517817494
MR-link 2	citrate	HMDB0000094	tyrosine	HMDB0000158	met-d-Citrate	bioa_021	5:176569252-177069252	0.3026236143502073	0.2861281189967801	0.2902147046919908
MR-link 2	citrate	HMDB0000094	tyrosine	HMDB0000158	met-d-Citrate	bioa_021	6:18111878-18611878	-0.1449552405315011	0.1785875369678036	0.4169774956779066
MR-link 2	citrate	HMDB0000094	tyrosine	HMDB0000158	met-d-Citrate	bioa_021	7:72772933-73272933	-0.2278310626603158	0.1329496586297497	0.0865904260860503
MR-link 2	citrate	HMDB0000094	tyrosine	HMDB0000158	met-d-Citrate	bioa_021	8:126256694-126756694	-0.4621048655905606	0.1380305807545398	0.0008144281181467
MR-link 2	citrate	HMDB0000094	tyrosine	HMDB0000158	met-d-Citrate	bioa_021	9:95648531-96148531	0.3619450251090933	0.2056081505707951	0.0783462420486088
MR-link 2	citrate	HMDB0000094	tyrosine	HMDB0000158	met-d-Citrate	bioa_021	9:135899500-136399500	0.2527366916829484	0.2173285275118181	0.2448600941314542
MR-link 2	citrate	HMDB0000094	tyrosine	HMDB0000158	met-d-Citrate	bioa_021	10:64654071-65607438	-0.9075805260517252	0.2056004491705632	1.0134085180988927e-05
MR-link 2	citrate	HMDB0000094	tyrosine	HMDB0000158	met-d-Citrate	bioa_021	10:94589724-95089724	0.325669607568679	0.1917429199998257	0.089419080109055
MR-link 2	citrate	HMDB0000094	tyrosine	HMDB0000158	met-d-Citrate	bioa_021	11:13111524-13611524	-0.4767193795466383	0.2079434754223615	0.0218743235259285
MR-link 2	citrate	HMDB0000094	tyrosine	HMDB0000158	met-d-Citrate	bioa_021	11:61356683-61856683	-0.8452777184959901	0.3078630173567237	0.0060394964567643
MR-link 2	citrate	HMDB0000094	tyrosine	HMDB0000158	met-d-Citrate	bioa_021	12:20812570-21569526	-0.3755732837189754	0.4586304813916863	0.4128424964073054
MR-link 2	citrate	HMDB0000094	tyrosine	HMDB0000158	met-d-Citrate	bioa_021	12:120844110-121665390	0.897001326136495	0.1953884643404984	4.414207598336861e-06
MR-link 2	citrate	HMDB0000094	tyrosine	HMDB0000158	met-d-Citrate	bioa_021	14:55030981-55530981	-0.1951026402941629	0.271737313657215	0.472768066992024
MR-link 2	citrate	HMDB0000094	tyrosine	HMDB0000158	met-d-Citrate	bioa_021	14:102387585-102887585	0.8481058991870422	0.2940026305797158	0.0039180158080641
MR-link 2	citrate	HMDB0000094	tyrosine	HMDB0000158	met-d-Citrate	bioa_021	15:42429423-42929423	0.2795552065394897	0.1414573958586194	0.0481264470960814
MR-link 2	citrate	HMDB0000094	tyrosine	HMDB0000158	met-d-Citrate	bioa_021	15:43028726-45186579	0.3553335627914735	0.1425214104976825	0.01265995609901
MR-link 2	citrate	HMDB0000094	tyrosine	HMDB0000158	met-d-Citrate	bioa_021	17:6092241-7020419	0.0453833015527223	0.0234257754013389	0.052705830358825
MR-link 2	citrate	HMDB0000094	tyrosine	HMDB0000158	met-d-Citrate	bioa_021	17:57343504-58184169	-0.1089774265755751	0.1738047179624277	0.5306521885021804
MR-link 2	citrate	HMDB0000094	tyrosine	HMDB0000158	met-d-Citrate	bioa_021	22:18883605-19740639	0.0510657643763641	0.0528384973748017	0.3338190682596257
MR-link 2	bilirubin (z,z)	HMDB0000054	3-(4-hydroxyphenyl)lactate	HMDB0000755	M27716	GCST90200371	2:234140469-234918570	-0.0280308170074076	0.0347176389762905	0.4194394628519388
MR-link 2	7-methylxanthine	HMDB0001991	theobromine	HMDB0002825	GCST90199754	M18392	15:74777880-75578595	-0.2089190972832796	0.206230920785345	0.3110435443285267
MR-link 2	n6,n6,n6-trimethyllysine	HMDB0001325	dimethylglycine	HMDB0000092	GCST90200344	GCST90200424	11:64586385-65555309	0.0997087543421344	0.1137252689817839	0.3806218463449902
MR-link 2	n6,n6,n6-trimethyllysine	HMDB0001325	dimethylglycine	HMDB0000092	GCST90200344	GCST90200424	16:67497306-67997306	0.2322771595352767	0.3768545601964569	0.5376585530159192
MR-link 2	phenylalanine	HMDB0000159	cortisol	HMDB0000063	GCST90200396	GCST90200378	12:103005621-103594137	-0.0589164925000567	0.1060455605407259	0.5784999414324983
MR-link 2	valine	HMDB0000883	4-hydroxy-2-oxoglutaric acid	HMDB0002070	met-d-Val	GCST90199897	2:27480940-28253616	0.6368345639121418	0.3770809733576241	0.0912474867725146
MR-link 2	valine	HMDB0000883	4-hydroxy-2-oxoglutaric acid	HMDB0002070	met-d-Val	GCST90199897	2:64975088-65475088	-0.0698193760776807	0.278521253064502	0.8020624454016143
MR-link 2	valine	HMDB0000883	4-hydroxy-2-oxoglutaric acid	HMDB0002070	met-d-Val	GCST90199897	2:165251927-165751927	0.2218777331656264	0.4890824531075775	0.6500726964633834
MR-link 2	valine	HMDB0000883	4-hydroxy-2-oxoglutaric acid	HMDB0002070	met-d-Val	GCST90199897	3:135701113-136578270	0.1227771602961552	0.7580924326635636	0.8713409787277315
MR-link 2	valine	HMDB0000883	4-hydroxy-2-oxoglutaric acid	HMDB0002070	met-d-Val	GCST90199897	4:86953335-87453335	0.917597527845437	0.9540866505618216	0.3361727288791283
MR-link 2	valine	HMDB0000883	4-hydroxy-2-oxoglutaric acid	HMDB0002070	met-d-Val	GCST90199897	4:87663610-88163610	0.307361204294922	0.8944545150261326	0.7311247291488328
MR-link 2	valine	HMDB0000883	4-hydroxy-2-oxoglutaric acid	HMDB0002070	met-d-Val	GCST90199897	4:88882515-89510546	0.0036083297944533	0.1177985525177679	0.975563532724154
MR-link 2	valine	HMDB0000883	4-hydroxy-2-oxoglutaric acid	HMDB0002070	met-d-Val	GCST90199897	5:55564890-56064890	-0.5732897922055864	0.5691448744286489	0.3137989355318779
MR-link 2	valine	HMDB0000883	4-hydroxy-2-oxoglutaric acid	HMDB0002070	met-d-Val	GCST90199897	6:108910874-109410874	-0.8237841033551836	0.8299140023978052	0.3208981901071651
MR-link 2	valine	HMDB0000883	4-hydroxy-2-oxoglutaric acid	HMDB0002070	met-d-Val	GCST90199897	12:56199875-57115338	0.5495202387608467	0.4010242507492423	0.1705958345732383
MR-link 2	valine	HMDB0000883	4-hydroxy-2-oxoglutaric acid	HMDB0002070	met-d-Val	GCST90199897	12:122278263-122778263	-0.3123645111570008	0.516748406934772	0.5455240038113854
MR-link 2	valine	HMDB0000883	4-hydroxy-2-oxoglutaric acid	HMDB0002070	met-d-Val	GCST90199897	14:102468052-102968052	-1.2061926642337686	0.7754073177970874	0.1198127391451592
MR-link 2	valine	HMDB0000883	4-hydroxy-2-oxoglutaric acid	HMDB0002070	met-d-Val	GCST90199897	16:69315747-70918195	-0.7519593750311722	0.2545080480131637	0.003131149558098
MR-link 2	valine	HMDB0000883	4-hydroxy-2-oxoglutaric acid	HMDB0002070	met-d-Val	GCST90199897	17:6935779-7435779	0.1910094633782478	0.2812487157572278	0.4970441802852439
MR-link 2	valine	HMDB0000883	4-hydroxy-2-oxoglutaric acid	HMDB0002070	met-d-Val	GCST90199897	17:79384062-79884062	0.1532937080804591	0.8878234864998109	0.862916823189995
MR-link 2	valine	HMDB0000883	4-hydroxy-2-oxoglutaric acid	HMDB0002070	met-d-Val	GCST90199897	19:49050431-49611255	0.3633750982639417	0.2678689718368124	0.1749272711748752
MR-link 2	citrulline	HMDB0000904	threonine	HMDB0000167	GCST90200403	bioa_019	2:211084708-211584708	0.0604234191491732	0.2162464306159489	0.779923086701499
MR-link 2	citrulline	HMDB0000904	threonine	HMDB0000167	GCST90200403	bioa_019	9:133044244-133573675	0.0052415526478214	0.0915585234881947	0.954347552787496
MR-link 2	3-hydroxybutyrate (bhba)	HMDB0000011	citrate	HMDB0000094	met-d-bOHbutyrate	M01564	1:230050269-230550269	-0.3868398757708504	0.6051457669755647	0.5226598322981737
MR-link 2	3-hydroxybutyrate (bhba)	HMDB0000011	citrate	HMDB0000094	met-d-bOHbutyrate	M01564	5:41452897-42471829	-0.4087643911682307	0.5637479436577951	0.4684007419334831
MR-link 2	3-hydroxybutyrate (bhba)	HMDB0000011	citrate	HMDB0000094	met-d-bOHbutyrate	M01564	8:8059014-8559014	1.099694805668284	0.8259887377018756	0.1830680202863119
MR-link 2	3-hydroxybutyrate (bhba)	HMDB0000011	citrate	HMDB0000094	met-d-bOHbutyrate	M01564	8:8580720-9433358	0.8027171996214233	0.4778811798728782	0.0930074791360001
MR-link 2	3-hydroxybutyrate (bhba)	HMDB0000011	citrate	HMDB0000094	met-d-bOHbutyrate	M01564	8:9546321-10530228	2.0469370707917185	0.9381815089735184	0.0291233006850896
MR-link 2	3-hydroxybutyrate (bhba)	HMDB0000011	citrate	HMDB0000094	met-d-bOHbutyrate	M01564	8:10591858-11909109	0.8438528184681089	0.5972497828915766	0.1576858183256493
MR-link 2	3-hydroxybutyrate (bhba)	HMDB0000011	citrate	HMDB0000094	met-d-bOHbutyrate	M01564	9:107339744-107915739	0.6976707468650926	0.4633699693856747	0.1321582915609082
MR-link 2	3-hydroxybutyrate (bhba)	HMDB0000011	citrate	HMDB0000094	met-d-bOHbutyrate	M01564	10:113694271-114194271	0.5778907782136165	0.4142067393452848	0.1629631535239897
MR-link 2	3-hydroxybutyrate (bhba)	HMDB0000011	citrate	HMDB0000094	met-d-bOHbutyrate	M01564	11:116451535-117240760	1.1012336646622831	0.6191058918571035	0.0752810069977181
MR-link 2	3-hydroxybutyrate (bhba)	HMDB0000011	citrate	HMDB0000094	met-d-bOHbutyrate	M01564	12:122375755-122875755	-1.6496674335692405	1.3260280855474775	0.213475001954194
MR-link 2	3-hydroxybutyrate (bhba)	HMDB0000011	citrate	HMDB0000094	met-d-bOHbutyrate	M01564	14:94393207-95094947	0.9025245196545736	0.7122102708220791	0.2050779311774275
MR-link 2	3-hydroxybutyrate (bhba)	HMDB0000011	citrate	HMDB0000094	met-d-bOHbutyrate	M01564	15:58430643-58980498	0.7268450254108222	0.4762885868960343	0.1269948888748536
MR-link 2	3-hydroxybutyrate (bhba)	HMDB0000011	citrate	HMDB0000094	met-d-bOHbutyrate	M01564	16:71899923-73042963	0.3249648525818301	0.3768909559189717	0.3885636447840731
MR-link 2	3-hydroxybutyrate (bhba)	HMDB0000011	citrate	HMDB0000094	met-d-bOHbutyrate	M01564	19:45161941-45661941	0.2453608471685966	0.4163083971621969	0.5556112163598631
MR-link 2	serine	HMDB0000187	alanine	HMDB0000161	GCST90200415	GCST90200431	1:119778579-120514573	-0.0714021424592587	0.080610946247174	0.3757455935338616
MR-link 2	serine	HMDB0000187	alanine	HMDB0000161	GCST90200415	GCST90200431	2:211290507-212040821	-0.0777853750324227	0.1257539768518772	0.5362115254198765
MR-link 2	serine	HMDB0000187	alanine	HMDB0000161	GCST90200415	GCST90200431	7:55905219-56847625	-0.0568829339921078	0.1098760300995667	0.6046668792653012
MR-link 2	stearoyl sphingomyelin (d18:1/18:0)	HMDB0001348	leucine	HMDB0000687	GCST90200335	GCST90200389	8:113373776-113873776	0.3702143854773667	0.3194522211114631	0.2464954093618012
MR-link 2	stearoyl sphingomyelin (d18:1/18:0)	HMDB0001348	leucine	HMDB0000687	GCST90200335	GCST90200389	11:61368608-61868608	-0.0180655791298816	0.2111455713468164	0.9318163325540924
MR-link 2	stearoyl sphingomyelin (d18:1/18:0)	HMDB0001348	leucine	HMDB0000687	GCST90200335	GCST90200389	14:63982386-64482386	0.0910149896206263	0.1306483962964046	0.4860276813465927
MR-link 2	stearoyl sphingomyelin (d18:1/18:0)	HMDB0001348	leucine	HMDB0000687	GCST90200335	GCST90200389	19:8013648-8513648	0.119719402009484	0.0655229278872083	0.0676790904722916
MR-link 2	stearoyl sphingomyelin (d18:1/18:0)	HMDB0001348	leucine	HMDB0000687	GCST90200335	GCST90200389	19:45165640-45665640	0.0948793447740492	0.1842820247927743	0.6066512278204056
MR-link 2	creatine	HMDB0000064	docosahexaenoate (dha; 22:6n3)	HMDB0002183	GCST90200323	GCST90199651	2:211290507-211790507	0.0651665559738562	0.0928046148789597	0.482560120385482
MR-link 2	creatine	HMDB0000064	docosahexaenoate (dha; 22:6n3)	HMDB0002183	GCST90200323	GCST90199651	15:45404327-45904327	-0.1259232564065339	0.1871303156659371	0.5009998046379911
MR-link 2	glucose	HMDB0000122	hydroxy-n6,n6,n6-trimethyllysine*	HMDB01422	met-d-Glucose	GCST90200240	2:165251927-165751927	-1.1581716285382302	0.593131931674153	0.0508625690867128
MR-link 2	glucose	HMDB0000122	hydroxy-n6,n6,n6-trimethyllysine*	HMDB01422	met-d-Glucose	GCST90200240	2:169498833-170056652	0.01479332002919	0.172952423383393	0.9318368321801584
MR-link 2	glucose	HMDB0000122	hydroxy-n6,n6,n6-trimethyllysine*	HMDB01422	met-d-Glucose	GCST90200240	3:122819058-123319058	-0.0863555544008181	0.6642382479188462	0.8965609688920174
MR-link 2	glucose	HMDB0000122	hydroxy-n6,n6,n6-trimethyllysine*	HMDB01422	met-d-Glucose	GCST90200240	3:151951767-152451767	-1.208820373629392	0.9070972877006356	0.182654950866026
MR-link 2	glucose	HMDB0000122	hydroxy-n6,n6,n6-trimethyllysine*	HMDB01422	met-d-Glucose	GCST90200240	3:170377909-170877909	-0.2577153372494691	0.4051065678287878	0.5246677286980085
MR-link 2	glucose	HMDB0000122	hydroxy-n6,n6,n6-trimethyllysine*	HMDB01422	met-d-Glucose	GCST90200240	4:185468314-185968314	-0.4684451075125567	0.825323379042259	0.5703135546190972
MR-link 2	glucose	HMDB0000122	hydroxy-n6,n6,n6-trimethyllysine*	HMDB01422	met-d-Glucose	GCST90200240	5:95479406-95979406	0.5856010720754135	1.2207786947092938	0.6314444957289771
MR-link 2	glucose	HMDB0000122	hydroxy-n6,n6,n6-trimethyllysine*	HMDB01422	met-d-Glucose	GCST90200240	6:7000270-7500270	0.5336746003291281	0.5133388717820475	0.2985189779699862
MR-link 2	glucose	HMDB0000122	hydroxy-n6,n6,n6-trimethyllysine*	HMDB01422	met-d-Glucose	GCST90200240	7:14801789-15301789	0.2679120516167542	0.388259869767346	0.4901735502507959
MR-link 2	glucose	HMDB0000122	hydroxy-n6,n6,n6-trimethyllysine*	HMDB01422	met-d-Glucose	GCST90200240	7:43935955-44473721	0.2862841043636692	0.2455155976732466	0.2435931738108631
MR-link 2	glucose	HMDB0000122	hydroxy-n6,n6,n6-trimethyllysine*	HMDB01422	met-d-Glucose	GCST90200240	8:117934783-118434783	0.0101859633486421	0.6896860045580071	0.9882164820032828
MR-link 2	glucose	HMDB0000122	hydroxy-n6,n6,n6-trimethyllysine*	HMDB01422	met-d-Glucose	GCST90200240	9:21884068-22384068	-0.2396835234754533	0.5686702260012377	0.6734041033509506
MR-link 2	glucose	HMDB0000122	hydroxy-n6,n6,n6-trimethyllysine*	HMDB01422	met-d-Glucose	GCST90200240	10:2888477-3388477	0.5228915788842616	0.4603965673518408	0.2560646840190517
MR-link 2	glucose	HMDB0000122	hydroxy-n6,n6,n6-trimethyllysine*	HMDB01422	met-d-Glucose	GCST90200240	10:112762852-113262852	1.293388294225519	1.0436595664349593	0.2152411605633387
MR-link 2	glucose	HMDB0000122	hydroxy-n6,n6,n6-trimethyllysine*	HMDB01422	met-d-Glucose	GCST90200240	10:114504071-115004071	-0.0829635339229667	0.5480251811543021	0.8796709535513856
MR-link 2	glucose	HMDB0000122	hydroxy-n6,n6,n6-trimethyllysine*	HMDB01422	met-d-Glucose	GCST90200240	12:4134844-4634844	-0.0923175136097552	0.7252235723154854	0.898706722222864
MR-link 2	glucose	HMDB0000122	hydroxy-n6,n6,n6-trimethyllysine*	HMDB01422	met-d-Glucose	GCST90200240	12:111682800-112523499	-0.1870516048820815	0.7308210383821034	0.7979916010377126
MR-link 2	glucose	HMDB0000122	hydroxy-n6,n6,n6-trimethyllysine*	HMDB01422	met-d-Glucose	GCST90200240	12:121166650-121666650	-0.623546112411865	1.16470592554953	0.592395513957932
MR-link 2	glucose	HMDB0000122	hydroxy-n6,n6,n6-trimethyllysine*	HMDB01422	met-d-Glucose	GCST90200240	13:28213465-28721145	0.2686700024665293	1.0867642882025363	0.8047378716181348
MR-link 2	glucose	HMDB0000122	hydroxy-n6,n6,n6-trimethyllysine*	HMDB01422	met-d-Glucose	GCST90200240	17:43272775-44380160	-0.4682336391113152	0.6475075416661955	0.4695985866203731
MR-link 2	glucose	HMDB0000122	hydroxy-n6,n6,n6-trimethyllysine*	HMDB01422	met-d-Glucose	GCST90200240	17:44543627-45043627	-0.6991494756097787	0.954245553574388	0.4637582003304344
MR-link 2	glucose	HMDB0000122	hydroxy-n6,n6,n6-trimethyllysine*	HMDB01422	met-d-Glucose	GCST90200240	20:22311971-22811971	1.0077360985342416	0.7493359359003802	0.1786772724806875
MR-link 2	alpha-ketoglutaramate*	HMDB0001552	n-palmitoyl-sphinganine (d18:0/16:0)	HMDB11760	GCST90199885	GCST90200064	3:99879368-100379368	0.0336769768853759	0.0906843927582011	0.7103659585669162
MR-link 2	creatine	HMDB0000064	phosphate	HMDB0001429	M27718	GCST90200393	2:211346498-211846498	-0.0269858279931177	0.0826664286822704	0.7440896567515032
MR-link 2	alpha-tocopherol	HMDB0001893	orotidine	HMDB0000788	GCST90200302	GCST90200681	1:62651807-63403953	-0.0703263993003822	0.2737598779406256	0.7972630580510871
MR-link 2	dehydroepiandrosterone sulfate (dhea-s)	HMDB0001032	urea	HMDB0000294	GCST90199673	GCST90200417	5:77737524-78237524	0.0		1.0
MR-link 2	dehydroepiandrosterone sulfate (dhea-s)	HMDB0001032	urea	HMDB0000294	GCST90199673	GCST90200417	7:98825038-100067196	-0.0486011324119106	0.106689507433701	0.6487221848407638
MR-link 2	dehydroepiandrosterone sulfate (dhea-s)	HMDB0001032	urea	HMDB0000294	GCST90199673	GCST90200417	13:22064146-22564146	0.2581294674735502	0.198558698844282	0.1935955164393891
MR-link 2	dehydroepiandrosterone sulfate (dhea-s)	HMDB0001032	urea	HMDB0000294	GCST90199673	GCST90200417	16:81331584-81831584	0.0080976654567015	0.1824592772700868	0.964600967457452
MR-link 2	pyruvate	HMDB0000243	serine	HMDB0000187	met-d-Pyruvate	M32315	1:154991807-156271079	-0.1950363522244644	0.5190711669657319	0.7071094069227644
MR-link 2	pyruvate	HMDB0000243	serine	HMDB0000187	met-d-Pyruvate	M32315	1:207429229-207929229	0.84590371798417	0.691310555903774	0.2210943580204662
MR-link 2	pyruvate	HMDB0000243	serine	HMDB0000187	met-d-Pyruvate	M32315	2:27480940-28253616	-1.509526617874636	1.493550344707484	0.3121615486403616
MR-link 2	pyruvate	HMDB0000243	serine	HMDB0000187	met-d-Pyruvate	M32315	2:60468043-60968043	-1.0683735904482865	0.6131257085381167	0.0814204088197205
MR-link 2	pyruvate	HMDB0000243	serine	HMDB0000187	met-d-Pyruvate	M32315	2:173097338-173854224	-0.0386081923253734	0.2197642807560901	0.8605453361547617
MR-link 2	pyruvate	HMDB0000243	serine	HMDB0000187	met-d-Pyruvate	M32315	3:56611222-57111222	-0.2402626025266886	0.4930624670730289	0.6260554301833916
MR-link 2	pyruvate	HMDB0000243	serine	HMDB0000187	met-d-Pyruvate	M32315	5:131157493-131957429	-0.4405892379623658	0.4970217561767146	0.3753704235715086
MR-link 2	pyruvate	HMDB0000243	serine	HMDB0000187	met-d-Pyruvate	M32315	8:106322270-106822270	0.151544017773078	0.5886241413203103	0.7968278255427059
MR-link 2	pyruvate	HMDB0000243	serine	HMDB0000187	met-d-Pyruvate	M32315	9:135611502-136391870	-0.0105162329762846	0.4605359006779679	0.9817820700158858
MR-link 2	pyruvate	HMDB0000243	serine	HMDB0000187	met-d-Pyruvate	M32315	10:2869150-3388009	-0.2124007738927083	0.2334538238233777	0.3629178612025955
MR-link 2	pyruvate	HMDB0000243	serine	HMDB0000187	met-d-Pyruvate	M32315	11:56961646-57461646	-0.787278027966303	0.97509190230373	0.4194426669786708
MR-link 2	pyruvate	HMDB0000243	serine	HMDB0000187	met-d-Pyruvate	M32315	12:48145900-49077761	-0.0829013760458194	0.1619884126185296	0.6088095425149282
MR-link 2	pyruvate	HMDB0000243	serine	HMDB0000187	met-d-Pyruvate	M32315	16:69379588-70929689	0.073551737392946	0.4382859161377187	0.8667274100050119
MR-link 2	pyruvate	HMDB0000243	serine	HMDB0000187	met-d-Pyruvate	M32315	18:43532791-44032791	1.9164034222088748	0.8738968880123215	0.0283117038842325
MR-link 2	pyruvate	HMDB0000243	serine	HMDB0000187	met-d-Pyruvate	M32315	21:45449580-45972811	0.1606068617905982	0.3522002719986572	0.6483827550939276
MR-link 2	n6,n6,n6-trimethyllysine	HMDB0001325	cysteine	HMDB0000574	GCST90200344	GCST90200439	11:64586385-65555309	0.3080166036405437	0.1078066219088241	0.0042750233175268
MR-link 2	n6,n6,n6-trimethyllysine	HMDB0001325	cysteine	HMDB0000574	GCST90200344	GCST90200439	16:67497306-67997306	-0.1719115522638984	0.2461278897533876	0.4848868560587948
MR-link 2	leucine	HMDB0000687	thyroxine	HMDB0000248	M00060	GCST90200293	4:88976422-89476422	-0.0502070714303717	0.0956955399116524	0.5998235686849237
MR-link 2	leucine	HMDB0000687	thyroxine	HMDB0000248	M00060	GCST90200293	6:45295851-45795851	-0.2337918901671302	1.0513176612938238	0.8240181769913649
MR-link 2	orotate	HMDB0000226	bilirubin (z,z)	HMDB0000054	GCST90200392	GCST90200704	3:123305909-124961335	0.02673626264635	0.0298205096665992	0.3699468316950438
MR-link 2	orotate	HMDB0000226	bilirubin (z,z)	HMDB0000054	GCST90200392	GCST90200704	7:32831514-33590783	0.049301011333849	0.0519654129739981	0.3427592726987351
MR-link 2	serine	HMDB0000187	n-acetylornithine	HMDB0003357	bioa_018	M15630	1:11610843-12110843	-0.0435024094338119	0.3608084144118655	0.9040322051757056
MR-link 2	serine	HMDB0000187	n-acetylornithine	HMDB0003357	bioa_018	M15630	1:119427250-120522606	-0.0345069691593468	0.1144383680910772	0.7630079252344982
MR-link 2	serine	HMDB0000187	n-acetylornithine	HMDB0003357	bioa_018	M15630	2:27480940-27980940	-0.1357126497963545	0.2165432345082246	0.5308407512516637
MR-link 2	serine	HMDB0000187	n-acetylornithine	HMDB0003357	bioa_018	M15630	2:211315692-212076215	-0.295494859712237	0.1320894935364466	0.0252810646186939
MR-link 2	serine	HMDB0000187	n-acetylornithine	HMDB0003357	bioa_018	M15630	3:125660381-126160381	0.4143525699013756	0.2723656341183423	0.128182055456252
MR-link 2	serine	HMDB0000187	n-acetylornithine	HMDB0003357	bioa_018	M15630	7:55551853-56922308	-0.1706507679133286	0.1159182427731518	0.1409763541572173
MR-link 2	serine	HMDB0000187	n-acetylornithine	HMDB0003357	bioa_018	M15630	8:126232621-126732621	-0.1883706277584296	0.3822261225718765	0.6221361726247101
MR-link 2	serine	HMDB0000187	n-acetylornithine	HMDB0003357	bioa_018	M15630	10:65065800-65565800	0.0119053268473928	0.4167640711542799	0.9772106441307914
MR-link 2	trans-urocanate	HMDB0000301	tyrosine	HMDB0000158	GCST90200416	bioa_021	8:17963874-18463874	0.0142591438715704	0.0806842190611223	0.8597222097338547
MR-link 2	trans-urocanate	HMDB0000301	tyrosine	HMDB0000158	GCST90200416	bioa_021	12:96124750-96624750	0.0116953768031907	0.0150240233982598	0.4363066830929316
MR-link 2	glycohyocholate	HMDB0000138	threonine	HMDB0000167	GCST90199935	GCST90200432	7:99108524-99608524	0.1109487730977509	0.2925002030663021	0.704456351893264
MR-link 2	glycohyocholate	HMDB0000138	threonine	HMDB0000167	GCST90199935	GCST90200432	10:45742470-46242470	0.1472192330302941	0.2015267532769883	0.4650726676532239
MR-link 2	glycohyocholate	HMDB0000138	threonine	HMDB0000167	GCST90199935	GCST90200432	13:103468308-103968308	0.4201938354289903	0.1202113407198163	0.000473246819837
MR-link 2	glycohyocholate	HMDB0000138	threonine	HMDB0000167	GCST90199935	GCST90200432	17:28409010-28909010	-0.0677389658561913	0.2182223224013055	0.7562471879224422
MR-link 2	aspartate	HMDB0000191	glycerol 3-phosphate	HMDB0000126	bioa_004	M15365	2:211431243-211931243	0.0923162923884551	0.2797084288219116	0.741366165618426
MR-link 2	aspartate	HMDB0000191	glycerol 3-phosphate	HMDB0000126	bioa_004	M15365	4:178111051-178611051	-0.0131884385068974	0.113870999419806	0.9077958999820982
MR-link 2	aspartate	HMDB0000191	glycerol 3-phosphate	HMDB0000126	bioa_004	M15365	12:101969766-102469766	-0.3486771286703903	0.1924794712623021	0.0700630339083927
MR-link 2	uridine	HMDB0000296	methionine	HMDB0000696	M00606	bioa_013	1:20665172-21165172	0.2214416893319571	0.1289106021448191	0.0858344363333766
MR-link 2	uridine	HMDB0000296	methionine	HMDB0000696	M00606	bioa_013	7:47852911-48352911	-0.2223936649400853	0.1240822704779025	0.0730836181280202
MR-link 2	uridine	HMDB0000296	methionine	HMDB0000696	M00606	bioa_013	22:50721752-51221752	-0.0844324412150668	0.0791642810917507	0.2861763603986296
MR-link 2	1-methylxanthine	HMDB0010738	isoleucine	HMDB0000172	GCST90199763	GCST90200399	8:18005709-18505709	0.0363022971725561	0.0509168637671724	0.475863096074257
MR-link 2	1-methylxanthine	HMDB0010738	isoleucine	HMDB0000172	GCST90199763	GCST90200399	15:74275585-74775585	-0.2243097464504173	0.1363225172028534	0.0998802798326582
MR-link 2	1-methylxanthine	HMDB0010738	isoleucine	HMDB0000172	GCST90199763	GCST90200399	15:74777880-75599999	-0.0731433688236168	0.1554891936535352	0.6380635119130966
MR-link 2	phenylalanine	HMDB0000159	n-acetylornithine	HMDB0003357	bioa_016	bioa_023	1:94441240-94941240	0.1298964652455615	0.3343653695952749	0.6976559693446243
MR-link 2	phenylalanine	HMDB0000159	n-acetylornithine	HMDB0003357	bioa_016	bioa_023	3:186202917-186702917	-0.306428076783115	0.2027632120492677	0.130722038831323
MR-link 2	phenylalanine	HMDB0000159	n-acetylornithine	HMDB0003357	bioa_016	bioa_023	4:155231289-155731289	0.0027559669262168	0.2292176770537577	0.9904069768544862
MR-link 2	phenylalanine	HMDB0000159	n-acetylornithine	HMDB0003357	bioa_016	bioa_023	4:186893802-187393802	0.0648486042753649	0.1211224875180363	0.5923754336509877
MR-link 2	phenylalanine	HMDB0000159	n-acetylornithine	HMDB0003357	bioa_016	bioa_023	5:176539719-177067143	0.5169906390606336	0.2121167061192082	0.0147976690913968
MR-link 2	phenylalanine	HMDB0000159	n-acetylornithine	HMDB0003357	bioa_016	bioa_023	6:52381188-52881188	0.257849658898926	0.2803205394201704	0.3576570968368013
MR-link 2	phenylalanine	HMDB0000159	n-acetylornithine	HMDB0003357	bioa_016	bioa_023	11:57020509-57520509	-0.0065104855730143	0.2490982495113503	0.979148690991342
MR-link 2	phenylalanine	HMDB0000159	n-acetylornithine	HMDB0003357	bioa_016	bioa_023	12:103007876-103562619	0.1275263555390454	0.0804034893258253	0.1127211936260772
MR-link 2	phenylalanine	HMDB0000159	n-acetylornithine	HMDB0003357	bioa_016	bioa_023	14:55086875-55586875	-0.4044799126639869	0.3945128301810121	0.305238505395203
MR-link 2	phenylalanine	HMDB0000159	n-acetylornithine	HMDB0003357	bioa_016	bioa_023	19:45142254-45642254	-0.2375458973125012	0.3807407110432083	0.5326902110680971
MR-link 2	kynurenine	HMDB0000684	citrate	HMDB0000094	GCST90199636	met-d-Citrate	1:241463402-241963402	0.0812396706841343	0.0774491879147061	0.2942050238521535
MR-link 2	kynurenine	HMDB0000684	citrate	HMDB0000094	GCST90199636	met-d-Citrate	8:39554593-40054593	-0.0078562353409312	0.0497740046164014	0.8745843592905094
MR-link 2	kynurenine	HMDB0000684	citrate	HMDB0000094	GCST90199636	met-d-Citrate	12:111809557-113090766	0.0879047526077776	0.0562689628938835	0.1182351101021065
MR-link 2	kynurenine	HMDB0000684	citrate	HMDB0000094	GCST90199636	met-d-Citrate	16:87568373-88128072	0.0129224075118814	0.0216642606005985	0.5508512399273306
MR-link 2	1-methylurate	HMDB0003099	5,6-dihydrothymine	HMDB0000079	M34395	GCST90200339	8:18010431-18510431	0.0294112046686916	0.0892134215012028	0.7416474944874951
MR-link 2	dihydroorotate	HMDB03349	1,7-dimethylurate	HMDB0011103	GCST90200444	GCST90199756	5:53379047-53879047	0.2612325831880021	0.1628851125589495	0.1087616105374376
MR-link 2	dihydroorotate	HMDB03349	1,7-dimethylurate	HMDB0011103	GCST90200444	GCST90199756	10:104381189-105206827	0.1004288079023667	0.1793950330234306	0.57560267471765
MR-link 2	dihydroorotate	HMDB03349	1,7-dimethylurate	HMDB0011103	GCST90200444	GCST90199756	10:125910495-126410495	0.068824233017886	0.1381750219601061	0.6184173627886356
MR-link 2	dihydroorotate	HMDB03349	1,7-dimethylurate	HMDB0011103	GCST90200444	GCST90199756	11:122683181-123183181	-0.0120379964131193	0.2065634976523873	0.9535276196077674
MR-link 2	dihydroorotate	HMDB03349	1,7-dimethylurate	HMDB0011103	GCST90200444	GCST90199756	15:77921365-78954732	-0.0809925727437558	0.0463099968852452	0.0803045017731408
MR-link 2	threonine	HMDB0000167	sarcosine	HMDB0000271	GCST90200432	bioa_031	2:27589369-28089369	0.0828237603070877	0.0801383133666192	0.3013652228040381
MR-link 2	threonine	HMDB0000167	sarcosine	HMDB0000271	GCST90200432	bioa_031	2:211290507-211790507	-0.2008935553623516	0.1046921958283259	0.0549973524131746
MR-link 2	threonine	HMDB0000167	sarcosine	HMDB0000271	GCST90200432	bioa_031	14:100594368-101094368	-0.0416577045072727	0.1296024436711157	0.7478869425798911
MR-link 2	glutamine	HMDB0000641	arachidonate (20:4n6)	HMDB0001043	bioa_006	M01110	2:27200724-28253174	-0.0609157760699547	0.254135847058051	0.8105646240793932
MR-link 2	glutamine	HMDB0000641	arachidonate (20:4n6)	HMDB0001043	bioa_006	M01110	2:191299636-192089976	-0.1282359979582417	0.348886930231667	0.7132032308825564
MR-link 2	glutamine	HMDB0000641	arachidonate (20:4n6)	HMDB0001043	bioa_006	M01110	6:20469561-20969561	0.3591518061278343	0.7496438831033586	0.6318699363879974
MR-link 2	glutamine	HMDB0000641	arachidonate (20:4n6)	HMDB0001043	bioa_006	M01110	7:72732874-73232874	0.5802417947867912	0.4694175022663856	0.2164254960361671
MR-link 2	glutamine	HMDB0000641	arachidonate (20:4n6)	HMDB0001043	bioa_006	M01110	8:17122121-17622121	-0.7251932518080343	0.563200097554482	0.1978748466819346
MR-link 2	glutamine	HMDB0000641	arachidonate (20:4n6)	HMDB0001043	bioa_006	M01110	8:134082558-134582558	0.9402525236992484	0.7920264144191669	0.235169272751029
MR-link 2	glutamine	HMDB0000641	arachidonate (20:4n6)	HMDB0001043	bioa_006	M01110	9:4032942-4532942	-0.3104739780506674	0.6231844747889589	0.618339155153858
MR-link 2	glutamine	HMDB0000641	arachidonate (20:4n6)	HMDB0001043	bioa_006	M01110	10:64798306-65565800	0.7093532655901449	1.0556694571025735	0.5016178352309997
MR-link 2	glutamine	HMDB0000641	arachidonate (20:4n6)	HMDB0001043	bioa_006	M01110	10:99109412-99609412	-0.1664702553425328	0.2734451907526743	0.5426647151403043
MR-link 2	glutamine	HMDB0000641	arachidonate (20:4n6)	HMDB0001043	bioa_006	M01110	11:8003049-8503049	-0.0709969544468252	0.540135094482109	0.8954249079946743
MR-link 2	glutamine	HMDB0000641	arachidonate (20:4n6)	HMDB0001043	bioa_006	M01110	12:46679007-47711183	0.4052402860733626	0.3119742285241718	0.1939595906070776
MR-link 2	glutamine	HMDB0000641	arachidonate (20:4n6)	HMDB0001043	bioa_006	M01110	12:56615040-57375879	-0.0825311436907758	0.1357899054955946	0.5433297079509745
MR-link 2	glutamine	HMDB0000641	arachidonate (20:4n6)	HMDB0001043	bioa_006	M01110	12:59344212-60165849	-0.41895724117686	0.4609799971902217	0.3634343821518807
MR-link 2	glutamine	HMDB0000641	arachidonate (20:4n6)	HMDB0001043	bioa_006	M01110	14:100594368-101094368	0.5332595165362992	0.5968244005015907	0.3715922392971603
MR-link 2	glutamine	HMDB0000641	arachidonate (20:4n6)	HMDB0001043	bioa_006	M01110	15:58477325-58977325	0.2782277428668944	0.5869656910394552	0.6354926114027786
MR-link 2	beta-alanine	HMDB0000056	inosine 5'-monophosphate (imp)	HMDB0000175	GCST90200361	GCST90200395	3:30500404-31000404	0.1269799066894354	0.1028317535499225	0.2168931554485745
MR-link 2	glucose	HMDB0000122	alpha-tocopherol	HMDB0001893	met-d-Glucose	GCST90200302	2:165251927-165751927	-0.8225441673712022	0.6120153161313219	0.1789507209868229
MR-link 2	glucose	HMDB0000122	alpha-tocopherol	HMDB0001893	met-d-Glucose	GCST90200302	2:169498833-170056652	-0.2274178577229227	0.1627270993884746	0.1622508272171782
MR-link 2	glucose	HMDB0000122	alpha-tocopherol	HMDB0001893	met-d-Glucose	GCST90200302	3:122819058-123319058	0.1883176051918292	0.4793326651541506	0.6944121393513598
MR-link 2	glucose	HMDB0000122	alpha-tocopherol	HMDB0001893	met-d-Glucose	GCST90200302	3:151951767-152451767	-1.1706683255395287	0.7258925533135933	0.1068032912383649
MR-link 2	glucose	HMDB0000122	alpha-tocopherol	HMDB0001893	met-d-Glucose	GCST90200302	3:170377909-170877909	0.3905405172752685	0.3398155326217986	0.2504437909143149
MR-link 2	glucose	HMDB0000122	alpha-tocopherol	HMDB0001893	met-d-Glucose	GCST90200302	4:185468314-185968314	-0.2298626389971732	0.8825800063929541	0.7945213311765263
MR-link 2	glucose	HMDB0000122	alpha-tocopherol	HMDB0001893	met-d-Glucose	GCST90200302	5:95479406-95979406	-0.5235695690689514	0.9327872157892628	0.5745958878059394
MR-link 2	glucose	HMDB0000122	alpha-tocopherol	HMDB0001893	met-d-Glucose	GCST90200302	6:7000270-7500270	0.786476077539092	0.5584084223872974	0.1590054222879171
MR-link 2	glucose	HMDB0000122	alpha-tocopherol	HMDB0001893	met-d-Glucose	GCST90200302	7:14801789-15301789	-0.1136440488020702	0.389692682153436	0.7705735149254059
MR-link 2	glucose	HMDB0000122	alpha-tocopherol	HMDB0001893	met-d-Glucose	GCST90200302	7:43935955-44473721	0.2956739599537398	0.2599768883252126	0.2554092862901105
MR-link 2	glucose	HMDB0000122	alpha-tocopherol	HMDB0001893	met-d-Glucose	GCST90200302	8:117934783-118434783	1.0211531257682815	0.7210494334137357	0.1567157713157266
MR-link 2	glucose	HMDB0000122	alpha-tocopherol	HMDB0001893	met-d-Glucose	GCST90200302	9:21884068-22384068	1.003933885464998	0.6396650424518368	0.1165389044378106
MR-link 2	glucose	HMDB0000122	alpha-tocopherol	HMDB0001893	met-d-Glucose	GCST90200302	10:2888477-3388477	0.5094949862838674	0.4056992425529839	0.2091725114400102
MR-link 2	glucose	HMDB0000122	alpha-tocopherol	HMDB0001893	met-d-Glucose	GCST90200302	10:112762852-113262852	0.0831403835295539	1.496628269151006	0.9556988689195204
MR-link 2	glucose	HMDB0000122	alpha-tocopherol	HMDB0001893	met-d-Glucose	GCST90200302	10:114504071-115004071	0.5408286012149739	0.595816183261679	0.3640311988544437
MR-link 2	glucose	HMDB0000122	alpha-tocopherol	HMDB0001893	met-d-Glucose	GCST90200302	12:4134844-4634844	1.2078260480625524	0.6252583531679294	0.0533936833803576
MR-link 2	glucose	HMDB0000122	alpha-tocopherol	HMDB0001893	met-d-Glucose	GCST90200302	12:111682800-112523499	0.51673490202751	0.7675310874577561	0.5007927338268254
MR-link 2	glucose	HMDB0000122	alpha-tocopherol	HMDB0001893	met-d-Glucose	GCST90200302	12:121166650-121666650	1.292665914544071	1.0637035217746702	0.2242706804323626
MR-link 2	glucose	HMDB0000122	alpha-tocopherol	HMDB0001893	met-d-Glucose	GCST90200302	13:28213465-28721145	0.2966169702493766	1.3288472683158834	0.8233691577907081
MR-link 2	glucose	HMDB0000122	alpha-tocopherol	HMDB0001893	met-d-Glucose	GCST90200302	17:43272775-44380160	0.9194751688586192	1.527405325917405	0.5471840900351352
MR-link 2	glucose	HMDB0000122	alpha-tocopherol	HMDB0001893	met-d-Glucose	GCST90200302	17:44543627-45043627	0.8218672822955349	0.8203495150186266	0.3164159732700201
MR-link 2	glucose	HMDB0000122	alpha-tocopherol	HMDB0001893	met-d-Glucose	GCST90200302	20:22311971-22811971	0.3888425824393567	0.8086453470695469	0.6306183055046692
MR-link 2	betaine	HMDB0000043	arachidonate (20:4n6)	HMDB0001043	M03141	M01110	2:211337631-211837631	-0.1878003860988544	0.1431257942583381	0.1894745365786107
MR-link 2	betaine	HMDB0000043	arachidonate (20:4n6)	HMDB0001043	M03141	M01110	5:78095798-78666416	-0.16900958685791	0.0889676562520109	0.0574758502862024
MR-link 2	betaine	HMDB0000043	arachidonate (20:4n6)	HMDB0001043	M03141	M01110	12:30349-530349	-0.1985255293943496	0.1457168204825535	0.1730696638288096
MR-link 2	betaine	HMDB0000043	arachidonate (20:4n6)	HMDB0001043	M03141	M01110	21:44237404-44737404	-0.1549450964400309	0.1474494259771787	0.2933341320831514
MR-link 2	3-hydroxybutyrate (bhba)	HMDB0000011	hypotaurine	HMDB0000965	met-d-bOHbutyrate	GCST90200379	1:230050269-230550269	-0.4516522921628397	0.779298320330962	0.5622095064374077
MR-link 2	3-hydroxybutyrate (bhba)	HMDB0000011	hypotaurine	HMDB0000965	met-d-bOHbutyrate	GCST90200379	5:41452897-42471829	-0.2777516969252007	0.7524440992536606	0.7120288411252886
MR-link 2	3-hydroxybutyrate (bhba)	HMDB0000011	hypotaurine	HMDB0000965	met-d-bOHbutyrate	GCST90200379	8:8059014-8559014	-1.4003047697368332	0.9596655803780504	0.1445213214822632
MR-link 2	3-hydroxybutyrate (bhba)	HMDB0000011	hypotaurine	HMDB0000965	met-d-bOHbutyrate	GCST90200379	8:8580720-9433358	-0.3465693702472749	0.6378409189899451	0.586890455930805
MR-link 2	3-hydroxybutyrate (bhba)	HMDB0000011	hypotaurine	HMDB0000965	met-d-bOHbutyrate	GCST90200379	8:9546321-10530228	-0.6520638980533313	0.6450508674966521	0.3120776690525184
MR-link 2	3-hydroxybutyrate (bhba)	HMDB0000011	hypotaurine	HMDB0000965	met-d-bOHbutyrate	GCST90200379	8:10591858-11909109	-1.0268341155306755	0.5407241169824952	0.0575647149203349
MR-link 2	3-hydroxybutyrate (bhba)	HMDB0000011	hypotaurine	HMDB0000965	met-d-bOHbutyrate	GCST90200379	9:107339744-107915739	-0.1372177560864341	0.5267299821597362	0.7944713859986843
MR-link 2	3-hydroxybutyrate (bhba)	HMDB0000011	hypotaurine	HMDB0000965	met-d-bOHbutyrate	GCST90200379	10:113694271-114194271	0.0702029580001019	0.4786769224205207	0.8834000617722967
MR-link 2	3-hydroxybutyrate (bhba)	HMDB0000011	hypotaurine	HMDB0000965	met-d-bOHbutyrate	GCST90200379	11:116451535-117240760	0.2777089701905685	0.6649903898448527	0.6762297181781276
MR-link 2	3-hydroxybutyrate (bhba)	HMDB0000011	hypotaurine	HMDB0000965	met-d-bOHbutyrate	GCST90200379	12:122375755-122875755	-0.3955110335968204	0.6748405697218655	0.5578212852079372
MR-link 2	3-hydroxybutyrate (bhba)	HMDB0000011	hypotaurine	HMDB0000965	met-d-bOHbutyrate	GCST90200379	14:94393207-95094947	-1.2830330956005065	0.5003104205147232	0.0103332302824026
MR-link 2	3-hydroxybutyrate (bhba)	HMDB0000011	hypotaurine	HMDB0000965	met-d-bOHbutyrate	GCST90200379	15:58430643-58980498	-0.6776584670315491	0.4797340861523305	0.157781895250747
MR-link 2	3-hydroxybutyrate (bhba)	HMDB0000011	hypotaurine	HMDB0000965	met-d-bOHbutyrate	GCST90200379	16:71899923-73042963	-0.3684570404515949	0.513243506661925	0.4728195161431151
MR-link 2	3-hydroxybutyrate (bhba)	HMDB0000011	hypotaurine	HMDB0000965	met-d-bOHbutyrate	GCST90200379	17:6935779-7435779	-1.0823588618165836	0.6081529668290058	0.0751172554585147
MR-link 2	3-hydroxybutyrate (bhba)	HMDB0000011	hypotaurine	HMDB0000965	met-d-bOHbutyrate	GCST90200379	19:45161941-45661941	0.7498164097475604	0.4765420727381645	0.1156140330826118
MR-link 2	threonine	HMDB0000167	1-stearoyl-2-oleoyl-gps (18:0/18:1)	HMDB0010163	GCST90200432	GCST90199652	2:27589369-28089369	-0.0586120365527509	0.1844846771226166	0.7507073520691234
MR-link 2	threonine	HMDB0000167	1-stearoyl-2-oleoyl-gps (18:0/18:1)	HMDB0010163	GCST90200432	GCST90199652	2:211290507-211790507	0.1151547800364911	0.1871083473215752	0.5382612930344325
MR-link 2	threonine	HMDB0000167	1-stearoyl-2-oleoyl-gps (18:0/18:1)	HMDB0010163	GCST90200432	GCST90199652	12:46938082-47438082	0.0603582254905454	0.1541016551044249	0.6952961596775129
MR-link 2	threonine	HMDB0000167	1-stearoyl-2-oleoyl-gps (18:0/18:1)	HMDB0010163	GCST90200432	GCST90199652	14:100594368-101094368	0.3639213637017131	0.2709034533972926	0.1791548344625592
MR-link 2	guanidinoacetate	HMDB0000128	1-methylxanthine	HMDB0010738	GCST90200384	M34389	6:131647278-132147278	0.2418284988228967	0.2512182968197816	0.3357367743426119
MR-link 2	guanidinoacetate	HMDB0000128	1-methylxanthine	HMDB0010738	GCST90200384	M34389	12:101043-601043	0.3294656947596689	0.2024481032928278	0.1036504401562456
MR-link 2	creatine	HMDB0000064	cortisol	HMDB0000063	GCST90200323	M01712	2:211290507-211790507	-0.0219778088836367	0.0863475671016234	0.7990882538985002
MR-link 2	creatine	HMDB0000064	cortisol	HMDB0000063	GCST90200323	M01712	15:45404327-45904327	-0.0901028712393931	0.151751129151827	0.552676521829802
MR-link 2	citrulline	HMDB0000904	creatinine	HMDB0000562	M02132	bioa_026	10:97115163-97871266	0.0051341747556205	0.0432087196884551	0.9054158604199553
MR-link 2	myo-inositol	HMDB0000211	isoleucine	HMDB0000172	GCST90200401	met-d-Ile	16:24676314-25176314	-0.0850729423297861	0.0410557081893969	0.0382529156833263
MR-link 2	myo-inositol	HMDB0000211	isoleucine	HMDB0000172	GCST90200401	met-d-Ile	19:18383755-18883755	0.0660149024700803	0.0862870837518711	0.4442350845471118
MR-link 2	arginine	HMDB0000517	dehydroepiandrosterone sulfate (dhea-s)	HMDB0001032	bioa_002	M32425	2:24182937-24682937	-0.3915941893670985	0.3633109170663055	0.281101294781093
MR-link 2	arginine	HMDB0000517	dehydroepiandrosterone sulfate (dhea-s)	HMDB0001032	bioa_002	M32425	2:211333022-211833022	-0.0930499507501025	0.2493606983751751	0.7090338041907602
MR-link 2	arginine	HMDB0000517	dehydroepiandrosterone sulfate (dhea-s)	HMDB0001032	bioa_002	M32425	2:219037276-219788019	-0.2077489855204193	0.3292590258648691	0.5280672537025047
MR-link 2	arginine	HMDB0000517	dehydroepiandrosterone sulfate (dhea-s)	HMDB0001032	bioa_002	M32425	4:144583533-145083533	-0.1128105444524205	0.2398301996825716	0.6380858882802176
MR-link 2	arginine	HMDB0000517	dehydroepiandrosterone sulfate (dhea-s)	HMDB0001032	bioa_002	M32425	5:177386199-177886199	-0.5398580664366065	0.7084909685551034	0.4460701565458462
MR-link 2	arginine	HMDB0000517	dehydroepiandrosterone sulfate (dhea-s)	HMDB0001032	bioa_002	M32425	6:131339506-132265729	-0.0515091084816013	0.1221364781414471	0.6732191665527991
MR-link 2	arginine	HMDB0000517	dehydroepiandrosterone sulfate (dhea-s)	HMDB0001032	bioa_002	M32425	6:135177817-135677817	-0.3211041706476737	0.38525845823464	0.4045756080290708
MR-link 2	arginine	HMDB0000517	dehydroepiandrosterone sulfate (dhea-s)	HMDB0001032	bioa_002	M32425	6:139590693-140090693	-0.1982847253157835	0.5546364611863968	0.720714570153797
MR-link 2	arginine	HMDB0000517	dehydroepiandrosterone sulfate (dhea-s)	HMDB0001032	bioa_002	M32425	10:99898951-100398951	-0.37190456768893	0.6041090176277983	0.5381420979918312
MR-link 2	arginine	HMDB0000517	dehydroepiandrosterone sulfate (dhea-s)	HMDB0001032	bioa_002	M32425	12:46680313-47435518	0.2998348693506908	0.2950528520437467	0.3095306692361108
MR-link 2	arginine	HMDB0000517	dehydroepiandrosterone sulfate (dhea-s)	HMDB0001032	bioa_002	M32425	16:68076200-68576200	-0.6838020716740943	0.4168389763312226	0.1009123477810815
MR-link 2	arginine	HMDB0000517	dehydroepiandrosterone sulfate (dhea-s)	HMDB0001032	bioa_002	M32425	19:12757458-13257458	-0.1711856164014877	0.1592915285832506	0.2825230918751253
MR-link 2	aspartate	HMDB0000191	alpha-ketoglutaramate*	HMDB0001552	bioa_004	GCST90199885	2:211431243-211931243	0.6784713592604689	0.3159150451495092	0.0317424729900425
MR-link 2	aspartate	HMDB0000191	alpha-ketoglutaramate*	HMDB0001552	bioa_004	GCST90199885	4:178111051-178611051	-0.098428548819823	0.1051890142148268	0.3494120610288619
MR-link 2	aspartate	HMDB0000191	alpha-ketoglutaramate*	HMDB0001552	bioa_004	GCST90199885	12:101969766-102469766	-0.0013016436366661	0.2082019639237927	0.995011792509546
MR-link 2	acetone	HMDB0001659	gluconate	HMDB0000625	met-d-Acetone	GCST90200373	1:120074995-120574995	-0.1880253435876251	0.7980320285369534	0.8137343237078385
MR-link 2	acetone	HMDB0001659	gluconate	HMDB0000625	met-d-Acetone	GCST90200373	5:41206969-43455198	-0.207875765171094	0.2909454855704104	0.4749282207690359
MR-link 2	acetone	HMDB0001659	gluconate	HMDB0000625	met-d-Acetone	GCST90200373	6:166522838-167022838	1.219433505917789	1.2740859445729595	0.3385144669801607
MR-link 2	acetone	HMDB0001659	gluconate	HMDB0000625	met-d-Acetone	GCST90200373	8:126241733-126741733	0.8966478367160309	0.8986828932880825	0.3184076282389956
MR-link 2	acetone	HMDB0001659	gluconate	HMDB0000625	met-d-Acetone	GCST90200373	10:135065795-135607239	-0.1543828090263149	0.3824560459743128	0.6864616009893316
MR-link 2	acetone	HMDB0001659	gluconate	HMDB0000625	met-d-Acetone	GCST90200373	11:116461180-116961180	0.0965088320787399	1.0639425236006237	0.9277240658325164
MR-link 2	acetone	HMDB0001659	gluconate	HMDB0000625	met-d-Acetone	GCST90200373	12:122365033-122865033	-0.5120594053422725	0.589585439404307	0.3851165410800026
MR-link 2	acetone	HMDB0001659	gluconate	HMDB0000625	met-d-Acetone	GCST90200373	12:123068455-124007504	-0.8409209782729148	0.6194345645010421	0.1746026297311565
MR-link 2	acetone	HMDB0001659	gluconate	HMDB0000625	met-d-Acetone	GCST90200373	13:42058883-42558883	0.5357833304127592	0.7388836219105483	0.4683750629582699
MR-link 2	acetone	HMDB0001659	gluconate	HMDB0000625	met-d-Acetone	GCST90200373	17:6935779-7435779	0.2556983389306358	0.5211032650619535	0.6236481939325602
MR-link 2	acetone	HMDB0001659	gluconate	HMDB0000625	met-d-Acetone	GCST90200373	19:45929043-46429043	-0.1808602231625064	0.698302405375813	0.7956353507964262
MR-link 2	glutamine	HMDB0000641	trans-urocanate	HMDB0000301	bioa_006	GCST90200416	2:27200724-28253174	0.1837849799177688	0.2536302475151905	0.4686865650015694
MR-link 2	glutamine	HMDB0000641	trans-urocanate	HMDB0000301	bioa_006	GCST90200416	2:191299636-192089976	-0.2870135950018746	0.4535552671279578	0.5268587532420528
MR-link 2	glutamine	HMDB0000641	trans-urocanate	HMDB0000301	bioa_006	GCST90200416	6:20469561-20969561	0.2118454874079592	0.7075047496983231	0.7646148429553361
MR-link 2	glutamine	HMDB0000641	trans-urocanate	HMDB0000301	bioa_006	GCST90200416	7:72732874-73232874	-0.1962804717026968	0.4465717082944258	0.6602794817112845
MR-link 2	glutamine	HMDB0000641	trans-urocanate	HMDB0000301	bioa_006	GCST90200416	8:134082558-134582558	0.2211503722909923	0.7145106862056672	0.7569312968025552
MR-link 2	glutamine	HMDB0000641	trans-urocanate	HMDB0000301	bioa_006	GCST90200416	9:4032942-4532942	-1.2332607192383138	0.7145905535452525	0.0843782769405868
MR-link 2	glutamine	HMDB0000641	trans-urocanate	HMDB0000301	bioa_006	GCST90200416	10:64798306-65565800	-1.0145377514705292	0.6138441621854052	0.0983794942764983
MR-link 2	glutamine	HMDB0000641	trans-urocanate	HMDB0000301	bioa_006	GCST90200416	10:99109412-99609412	-0.2018196725900453	0.2496990008865824	0.4189456305086824
MR-link 2	glutamine	HMDB0000641	trans-urocanate	HMDB0000301	bioa_006	GCST90200416	12:46679007-47711183	0.0156910792985935	0.2361161282677436	0.9470156439776088
MR-link 2	glutamine	HMDB0000641	trans-urocanate	HMDB0000301	bioa_006	GCST90200416	12:56615040-57375879	-0.1708131464575333	0.0902047631984608	0.0582760518201057
MR-link 2	glutamine	HMDB0000641	trans-urocanate	HMDB0000301	bioa_006	GCST90200416	12:59344212-60165849	-0.5104405159563401	0.358959605373251	0.1550262856243897
MR-link 2	glutamine	HMDB0000641	trans-urocanate	HMDB0000301	bioa_006	GCST90200416	14:100594368-101094368	0.7301912199882559	0.6529832003984213	0.263464971677112
MR-link 2	glutamine	HMDB0000641	trans-urocanate	HMDB0000301	bioa_006	GCST90200416	15:58477325-58977325	0.335238291997009	0.5696127920804395	0.5561718025322077
MR-link 2	3-methyl-2-oxobutyrate	HMDB0000019	phenylalanine	HMDB0000159	GCST90199677	M00064	4:88953670-89453670	0.0376861995206606	0.1095307479687024	0.7307939520928921
MR-link 2	eicosapentaenoate (epa; 20:5n3)	HMDB0001999	pyruvate	HMDB0000243	GCST90200349	M00599	11:61319830-61819830	-0.0500104381259768	0.1385605383291351	0.7181529469751633
MR-link 2	isoleucine	HMDB0000172	glycerol	HMDB0000131	bioa_010	GCST90200325	2:27480940-27980940	0.4204769585731929	0.3821568231681564	0.2712130508174143
MR-link 2	isoleucine	HMDB0000172	glycerol	HMDB0000131	bioa_010	GCST90200325	4:88976422-89476422	0.2277372393425352	0.1929017056692363	0.2377668441572225
MR-link 2	isoleucine	HMDB0000172	glycerol	HMDB0000131	bioa_010	GCST90200325	12:56615040-57115040	0.922564890840152	0.7007312139266884	0.1879812703051891
MR-link 2	isoleucine	HMDB0000172	glycerol	HMDB0000131	bioa_010	GCST90200325	16:70059237-70559237	-0.2127774986224559	0.3177414640161354	0.5030770648801444
MR-link 2	glutamine	HMDB0000641	pyruvate	HMDB0000243	GCST90200419	met-d-Pyruvate	12:56335248-57115338	0.0829104018215872	0.0229342874719933	0.0003001984003552
MR-link 2	phenylalanine	HMDB0000159	cystine	HMDB0000192	bioa_016	M31454	1:94441240-94941240	0.3925581184950665	1.351277960257872	0.7714270309455181
MR-link 2	phenylalanine	HMDB0000159	cystine	HMDB0000192	bioa_016	M31454	3:186202917-186702917	0.2621298812950195	1.0091619653012942	0.795056575064105
MR-link 2	phenylalanine	HMDB0000159	cystine	HMDB0000192	bioa_016	M31454	4:155231289-155731289	1.341214450082679	1.1037265029287588	0.224301565476877
MR-link 2	phenylalanine	HMDB0000159	cystine	HMDB0000192	bioa_016	M31454	4:186893802-187393802	-0.2090941891447531	0.4276245163901729	0.6248652053912018
MR-link 2	phenylalanine	HMDB0000159	cystine	HMDB0000192	bioa_016	M31454	5:176539719-177067143	0.0413542060004712	0.7532101354957227	0.9562149909254056
MR-link 2	phenylalanine	HMDB0000159	cystine	HMDB0000192	bioa_016	M31454	6:52381188-52881188	0.2892562140860202	1.3075006226018	0.8249146307840769
MR-link 2	phenylalanine	HMDB0000159	cystine	HMDB0000192	bioa_016	M31454	11:57020509-57520509	0.2199936002463536	0.9244285577513324	0.8118982070931087
MR-link 2	phenylalanine	HMDB0000159	cystine	HMDB0000192	bioa_016	M31454	12:103007876-103562619	-0.8922995591524407	0.3304495099835584	0.0069285328071326
MR-link 2	phenylalanine	HMDB0000159	cystine	HMDB0000192	bioa_016	M31454	14:55086875-55586875	0.3886838219812086	1.4236548199003158	0.7848391466550191
MR-link 2	phenylalanine	HMDB0000159	cystine	HMDB0000192	bioa_016	M31454	19:45142254-45642254	1.697271515601953	1.6889531406477638	0.3149328853096441
MR-link 2	mannose	HMDB0000169	2-hydroxyglutarate	HMDB0059655	M00584	GCST90199865	2:27182547-28770083	0.0217295722327988	0.0606060343260123	0.7199406627423688
MR-link 2	dehydroepiandrosterone sulfate (dhea-s)	HMDB0001032	cortisone	HMDB0002802	M32425	GCST90200360	7:98868801-99739571	0.0219885937075128	0.1120041291231773	0.8443601059969728
MR-link 2	dehydroepiandrosterone sulfate (dhea-s)	HMDB0001032	cortisone	HMDB0002802	M32425	GCST90200360	19:48115523-48615523	-0.0491629735000411	0.1348382770173169	0.7154048229693433
MR-link 2	citrate	HMDB0000094	phenylethylamine	HMDB0012275	M01564	bioa_015	5:14625868-15125868	0.0698701670237948	0.1687023820018868	0.6787552474673622
MR-link 2	citrate	HMDB0000094	phenylethylamine	HMDB0012275	M01564	bioa_015	9:84927464-85427464	-0.1580971579864658	0.1592707276196109	0.3208895168733695
MR-link 2	citrate	HMDB0000094	phenylethylamine	HMDB0012275	M01564	bioa_015	17:6345930-6933878	-0.0183041672737689	0.0940180782980791	0.8456374095677943
MR-link 2	citrate	HMDB0000094	phenylethylamine	HMDB0012275	M01564	bioa_015	22:18904608-19404608	-0.0120393839463669	0.1862231651914589	0.948452432914739
MR-link 2	alpha-ketoglutaramate*	HMDB0001552	inosine 5'-monophosphate (imp)	HMDB0000175	GCST90199885	GCST90200395	3:99879368-100379368	0.0066126729923182	0.1185167223869396	0.9555048999286372
MR-link 2	glycochenodeoxycholate	HMDB0000637	3-(4-hydroxyphenyl)lactate	HMDB0000755	M32346	M32197	6:156877825-157377825	0.0816093900581808	0.2712700892807134	0.7635351094371385
MR-link 2	glucose	HMDB0000122	creatinine	HMDB0000562	met-d-Glucose	GCST90200366	2:165251927-165751927	-0.9351772737233032	0.6160410850097996	0.1290033883820993
MR-link 2	glucose	HMDB0000122	creatinine	HMDB0000562	met-d-Glucose	GCST90200366	2:169498833-170056652	-0.1017008442751444	0.1558594751889582	0.5140681768463321
MR-link 2	glucose	HMDB0000122	creatinine	HMDB0000562	met-d-Glucose	GCST90200366	3:122819058-123319058	-0.1760440521643038	0.4715313044614676	0.7088913770981686
MR-link 2	glucose	HMDB0000122	creatinine	HMDB0000562	met-d-Glucose	GCST90200366	3:151951767-152451767	-0.1716180231980238	0.8992341238523822	0.8486438194033546
MR-link 2	glucose	HMDB0000122	creatinine	HMDB0000562	met-d-Glucose	GCST90200366	3:170377909-170877909	-0.4303980932841529	0.4378704366507009	0.3256395254087993
MR-link 2	glucose	HMDB0000122	creatinine	HMDB0000562	met-d-Glucose	GCST90200366	4:185468314-185968314	-1.450678341202634	0.8214319307862938	0.0773898134964421
MR-link 2	glucose	HMDB0000122	creatinine	HMDB0000562	met-d-Glucose	GCST90200366	5:95479406-95979406	-0.1488731330580374	1.122558060490906	0.8944942786250529
MR-link 2	glucose	HMDB0000122	creatinine	HMDB0000562	met-d-Glucose	GCST90200366	6:7000270-7500270	0.0295989464322058	0.5346500247878564	0.9558505878922025
MR-link 2	glucose	HMDB0000122	creatinine	HMDB0000562	met-d-Glucose	GCST90200366	7:14801789-15301789	-0.0631112007414854	0.3730996012684732	0.8656756990606461
MR-link 2	glucose	HMDB0000122	creatinine	HMDB0000562	met-d-Glucose	GCST90200366	7:43935955-44473721	0.3627331207693883	0.251412961736341	0.1490829840785721
MR-link 2	glucose	HMDB0000122	creatinine	HMDB0000562	met-d-Glucose	GCST90200366	8:117934783-118434783	-0.6090860820318911	0.8234528643795783	0.4594982643155482
MR-link 2	glucose	HMDB0000122	creatinine	HMDB0000562	met-d-Glucose	GCST90200366	9:21884068-22384068	-0.5450451769687779	0.5720662981574257	0.3407087701407444
MR-link 2	glucose	HMDB0000122	creatinine	HMDB0000562	met-d-Glucose	GCST90200366	10:2888477-3388477	0.014867770106487	0.4644269398095392	0.9744615626843208
MR-link 2	glucose	HMDB0000122	creatinine	HMDB0000562	met-d-Glucose	GCST90200366	10:112762852-113262852	1.0127118789814222	1.0466812823826384	0.3332713524923184
MR-link 2	glucose	HMDB0000122	creatinine	HMDB0000562	met-d-Glucose	GCST90200366	10:114504071-115004071	-0.8634961288702873	0.5009654495459314	0.0847685109586781
MR-link 2	glucose	HMDB0000122	creatinine	HMDB0000562	met-d-Glucose	GCST90200366	12:4134844-4634844	-0.0700672672970186	0.6772667342449522	0.9176011157877778
MR-link 2	glucose	HMDB0000122	creatinine	HMDB0000562	met-d-Glucose	GCST90200366	12:111682800-112523499	-0.3348042030649308	1.0381988918433505	0.7470848374279089
MR-link 2	glucose	HMDB0000122	creatinine	HMDB0000562	met-d-Glucose	GCST90200366	12:121166650-121666650	1.249433798870916	1.0154265600231869	0.2185278331275172
MR-link 2	glucose	HMDB0000122	creatinine	HMDB0000562	met-d-Glucose	GCST90200366	13:28213465-28721145	0.5773566270062582	1.1514436746033798	0.6160757262017336
MR-link 2	glucose	HMDB0000122	creatinine	HMDB0000562	met-d-Glucose	GCST90200366	17:43272775-44380160	0.2848838941388342	0.6816468396369166	0.6759948325249772
MR-link 2	glucose	HMDB0000122	creatinine	HMDB0000562	met-d-Glucose	GCST90200366	17:44543627-45043627	-0.3184253586248755	0.8313987951317292	0.701720102889251
MR-link 2	glucose	HMDB0000122	creatinine	HMDB0000562	met-d-Glucose	GCST90200366	20:22311971-22811971	-1.040598476257149	0.8548484220999623	0.2234938796664543
MR-link 2	2-aminobutyrate	HMDB0000452	bilirubin (z,z)	HMDB0000054	GCST90200305	M27716	2:64970910-65470910	-0.1058967713061345	0.131974701796642	0.4223204274791895
MR-link 2	2-aminobutyrate	HMDB0000452	bilirubin (z,z)	HMDB0000054	GCST90200305	M27716	4:88993818-89493818	-0.0316213633880006	0.2432199297700421	0.8965574079657533
MR-link 2	2-oxoarginine*	HMDB0004225	xanthine	HMDB0000292	GCST90199903	M03147	4:102938709-103438709	-0.2525678344919053	0.2605801128349404	0.3324193973619834
MR-link 2	2-oxoarginine*	HMDB0004225	xanthine	HMDB0000292	GCST90199903	M03147	6:160310824-160819068	0.2126974972864434	0.1001828216163038	0.0337460176809306
MR-link 2	adenosine	HMDB0000050	isoleucine	HMDB0000172	M00555	met-d-Ile	1:109564880-110064880	-0.1030050480913553	0.068989241044718	0.1354215885978041
MR-link 2	adenosine	HMDB0000050	isoleucine	HMDB0000172	M00555	met-d-Ile	6:96128415-96628415	-0.0857469722085773	0.06440531863234	0.1830690157503649
MR-link 2	7-methylxanthine	HMDB0001991	adenosine 5'-diphosphate (adp)	HMDB0001341	GCST90199754	GCST90200355	1:197801712-198301712	0.0813708577639703	0.5893973686309065	0.8901947991006356
MR-link 2	7-methylxanthine	HMDB0001991	adenosine 5'-diphosphate (adp)	HMDB0001341	GCST90199754	GCST90200355	15:74777880-75578595	-0.495077130976672	0.2376365140764344	0.0372204440815926
MR-link 2	myo-inositol	HMDB0000211	glycohyocholate	HMDB0000138	GCST90200401	GCST90199935	16:24676314-25176314	0.1773138432229437	0.1571423493949954	0.2591660280079492
MR-link 2	myo-inositol	HMDB0000211	glycohyocholate	HMDB0000138	GCST90200401	GCST90199935	19:18383755-18883755	-0.0658341829544205	0.2472452310482997	0.7900306676132863
MR-link 2	biliverdin	HMDB0001008	lactate	HMDB0000190	GCST90200706	GCST90200408	2:233898737-234978158	-0.0099026094102812	0.0259844193742511	0.7031305555216771
MR-link 2	biliverdin	HMDB0001008	lactate	HMDB0000190	GCST90200706	GCST90200408	12:21102315-21602315	0.0738984971140264	0.1518492439471413	0.6265014243469746
MR-link 2	3-aminoisobutyrate	HMDB0002166	n-palmitoyl-sphingosine (d18:1/16:0)	HMDB0004949	GCST90200310	GCST90200336	3:66115384-66615384	-0.0811095685656966	0.2041845152355928	0.6911929733871027
MR-link 2	3-aminoisobutyrate	HMDB0002166	n-palmitoyl-sphingosine (d18:1/16:0)	HMDB0004949	GCST90200310	GCST90200336	5:34511619-35593952	-0.0194513319833434	0.022966716530973	0.3970309662429201
MR-link 2	3-aminoisobutyrate	HMDB0002166	n-palmitoyl-sphingosine (d18:1/16:0)	HMDB0004949	GCST90200310	GCST90200336	5:35822024-36322024	0.121089636361919	0.1312421291488914	0.3561932610092463
MR-link 2	3-aminoisobutyrate	HMDB0002166	n-palmitoyl-sphingosine (d18:1/16:0)	HMDB0004949	GCST90200310	GCST90200336	12:89320-602261	-0.0982083635349199	0.0763499794463387	0.1983411927377031
MR-link 2	3-ureidopropionate	HMDB0000026	n-acetylornithine	HMDB0003357	GCST90200283	M15630	22:24662232-25162232	0.1837805845083536	0.1306322206496475	0.159470408410473
MR-link 2	histidine	HMDB0000177	urea	HMDB0000294	M00059	M01670	4:9731889-10602550	-0.0372287861918235	0.1572263865546621	0.8128239035138025
MR-link 2	1-methylxanthine	HMDB0010738	1-stearoyl-2-oleoyl-gps (18:0/18:1)	HMDB0010163	M34389	GCST90199652	8:18010431-18510431	0.0736973700466716	0.0569680398257115	0.1957823074816957
MR-link 2	serine	HMDB0000187	urea	HMDB0000294	bioa_018	GCST90200417	1:11610843-12110843	0.1519933057344541	0.4231162113926611	0.719427863598893
MR-link 2	serine	HMDB0000187	urea	HMDB0000294	bioa_018	GCST90200417	1:119427250-120522606	-0.0611933712327315	0.0842066035805553	0.467406607026158
MR-link 2	serine	HMDB0000187	urea	HMDB0000294	bioa_018	GCST90200417	2:27480940-27980940	0.1141470628306032	0.2474071350793178	0.6445307562538418
MR-link 2	serine	HMDB0000187	urea	HMDB0000294	bioa_018	GCST90200417	2:211315692-212076215	-0.1388748519707519	0.1187537266722614	0.2422281181837076
MR-link 2	serine	HMDB0000187	urea	HMDB0000294	bioa_018	GCST90200417	3:125660381-126160381	0.0492599004357425	0.2682553120872834	0.854303207652815
MR-link 2	serine	HMDB0000187	urea	HMDB0000294	bioa_018	GCST90200417	7:55551853-56922308	0.0523720825354683	0.1667589835447733	0.7534765794730618
MR-link 2	serine	HMDB0000187	urea	HMDB0000294	bioa_018	GCST90200417	8:126232621-126732621	-0.0004806017798299	0.3608592667143876	0.998937356853408
MR-link 2	serine	HMDB0000187	urea	HMDB0000294	bioa_018	GCST90200417	10:65065800-65565800	-0.9907808069389792	0.4866535197075546	0.0417597980631036
MR-link 2	glycohyocholate	HMDB0000138	cysteine	HMDB0000574	GCST90199935	GCST90200439	7:99108524-99608524	0.2401712992103093	0.2592888939412256	0.3543061324197253
MR-link 2	glycohyocholate	HMDB0000138	cysteine	HMDB0000574	GCST90199935	GCST90200439	10:45742470-46242470	-0.0772428814260219	0.1671213554971699	0.6439405166052312
MR-link 2	glycohyocholate	HMDB0000138	cysteine	HMDB0000574	GCST90199935	GCST90200439	13:103468308-103968308	-0.0870862605021565	0.137729827299304	0.5271923307235957
MR-link 2	glycohyocholate	HMDB0000138	cysteine	HMDB0000574	GCST90199935	GCST90200439	17:28409010-28909010	-0.0210297003801118	0.1598589329230851	0.8953389605071782
MR-link 2	eicosapentaenoate (epa; 20:5n3)	HMDB0001999	serine	HMDB0000187	GCST90200349	GCST90200415	11:61319830-61819830	-0.1260867697166462	0.079059507247441	0.1107494196403051
MR-link 2	glycochenodeoxycholate	HMDB0000637	isoleucine	HMDB0000172	M32346	GCST90200399	6:156877825-157377825	0.204825200642578	0.2588335920866069	0.428746004950604
MR-link 2	flavin adenine dinucleotide (fad)	HMDB0001248	citrate	HMDB0000094	GCST90200376	M01564	2:69949756-70738470	-0.0024377282775391	0.0487594540462871	0.9601263830183656
MR-link 2	2-hydroxyglutarate	HMDB0059655	n-palmitoyl-sphinganine (d18:0/16:0)	HMDB11760	GCST90199865	GCST90200064	2:242459363-242959363	0.3952807836264494	0.1791554300516189	0.0273590341977395
MR-link 2	2-hydroxyglutarate	HMDB0059655	n-palmitoyl-sphinganine (d18:0/16:0)	HMDB11760	GCST90199865	GCST90200064	14:91386532-91886532	0.1043175109587579	0.1552414513331131	0.5016031522566995
MR-link 2	glucose	HMDB0000122	lactate	HMDB0000190	M20489	M00527	2:169551488-170051488	0.2329991403190334	0.1750103180738496	0.1830754643510019
MR-link 2	glycine	HMDB0000123	hypotaurine	HMDB0000965	M32338	GCST90200379	2:211289363-212090389	-0.1162317091101639	0.0441948970400585	0.008538981316916
MR-link 2	creatinine	HMDB0000562	2-aminobutyrate	HMDB0000452	bioa_026	M32348	1:109627506-110127506	0.439983366947537	0.5006674698131296	0.3795131983751111
MR-link 2	creatinine	HMDB0000562	2-aminobutyrate	HMDB0000452	bioa_026	M32348	2:27480940-27980940	0.8509422616935505	1.125906037734865	0.449778448719213
MR-link 2	creatinine	HMDB0000562	2-aminobutyrate	HMDB0000452	bioa_026	M32348	2:73467567-73967567	-0.503568969297825	0.7708684755501894	0.5135958418873771
MR-link 2	creatinine	HMDB0000562	2-aminobutyrate	HMDB0000452	bioa_026	M32348	2:121056440-121556440	0.5486399996988365	0.7615570327108858	0.4712671814058989
MR-link 2	creatinine	HMDB0000562	2-aminobutyrate	HMDB0000452	bioa_026	M32348	2:211315692-211815692	0.6851122938715054	0.5161573031875435	0.1843987622171011
MR-link 2	creatinine	HMDB0000562	2-aminobutyrate	HMDB0000452	bioa_026	M32348	2:217404869-217904869	-0.1419218431375508	0.5750730050988471	0.805071320363866
MR-link 2	creatinine	HMDB0000562	2-aminobutyrate	HMDB0000452	bioa_026	M32348	4:77118847-77618847	-0.2269212595897902	0.5164398391115887	0.6603751012584784
MR-link 2	creatinine	HMDB0000562	2-aminobutyrate	HMDB0000452	bioa_026	M32348	5:39171736-39671736	0.6905797459717056	0.5965728525657524	0.2470361980923873
MR-link 2	creatinine	HMDB0000562	2-aminobutyrate	HMDB0000452	bioa_026	M32348	5:67795622-68295622	1.0500533655713225	0.5632721414162039	0.0622932646198013
MR-link 2	creatinine	HMDB0000562	2-aminobutyrate	HMDB0000452	bioa_026	M32348	5:176567143-177067143	-0.0996167910940478	0.3888515279249313	0.7978102493681123
MR-link 2	creatinine	HMDB0000562	2-aminobutyrate	HMDB0000452	bioa_026	M32348	6:6868990-7368990	0.6971047195471224	0.711380336743667	0.3271194336876698
MR-link 2	creatinine	HMDB0000562	2-aminobutyrate	HMDB0000452	bioa_026	M32348	6:43564625-44064625	-0.4859695011906473	0.6169503816857328	0.4308744004411442
MR-link 2	creatinine	HMDB0000562	2-aminobutyrate	HMDB0000452	bioa_026	M32348	6:160442375-160942375	0.3869352495379488	0.3148604004464015	0.2191053673390238
MR-link 2	creatinine	HMDB0000562	2-aminobutyrate	HMDB0000452	bioa_026	M32348	7:77297198-77797198	0.4724822314182564	0.5985751378069477	0.4299104515234754
MR-link 2	creatinine	HMDB0000562	2-aminobutyrate	HMDB0000452	bioa_026	M32348	7:151157801-151657801	1.4597051432911	0.8321461337182698	0.0794056309424591
MR-link 2	creatinine	HMDB0000562	2-aminobutyrate	HMDB0000452	bioa_026	M32348	8:23501151-24001151	0.8400517334488766	0.8254065128795932	0.3088000876374205
MR-link 2	creatinine	HMDB0000562	2-aminobutyrate	HMDB0000452	bioa_026	M32348	11:30518678-31018678	-0.1306624157178247	0.5760468706232172	0.8205590343785418
MR-link 2	creatinine	HMDB0000562	2-aminobutyrate	HMDB0000452	bioa_026	M32348	15:45399813-46200138	-0.142340193487568	0.258264428950916	0.5815368147536859
MR-link 2	creatinine	HMDB0000562	2-aminobutyrate	HMDB0000452	bioa_026	M32348	15:75279182-75779182	-1.0898432723959286	0.8019041888857945	0.1741246664035219
MR-link 2	creatinine	HMDB0000562	2-aminobutyrate	HMDB0000452	bioa_026	M32348	15:75910951-76410951	0.0784276452696935	0.7075701672275078	0.9117425888438524
MR-link 2	creatinine	HMDB0000562	2-aminobutyrate	HMDB0000452	bioa_026	M32348	16:20117645-20617645	-0.2296245285977123	0.5022693063801333	0.6475458978553025
MR-link 2	creatinine	HMDB0000562	2-aminobutyrate	HMDB0000452	bioa_026	M32348	17:37370347-37870347	0.7849703833773827	0.5359996995719929	0.1430579824364682
MR-link 2	creatinine	HMDB0000562	2-aminobutyrate	HMDB0000452	bioa_026	M32348	17:58724447-59700441	-0.3108062923028603	0.4093144502156474	0.4476529099508616
MR-link 2	creatinine	HMDB0000562	2-aminobutyrate	HMDB0000452	bioa_026	M32348	19:33119611-33619611	-0.2756556296355929	0.4655910293011296	0.5538135681325311
MR-link 2	creatinine	HMDB0000562	2-aminobutyrate	HMDB0000452	bioa_026	M32348	22:40650077-41150077	-0.1394724848842835	0.4955615748202472	0.7783704112001302
MR-link 2	leucine	HMDB0000687	docosahexaenoate (dha; 22:6n3)	HMDB0002183	met-d-Leu	M19323	2:27480940-28253616	0.6747530036368068	0.3432561607958487	0.0493284369047287
MR-link 2	leucine	HMDB0000687	docosahexaenoate (dha; 22:6n3)	HMDB0002183	met-d-Leu	M19323	2:64975088-65475088	0.6546022055343808	1.0971864915270213	0.5507618449912175
MR-link 2	leucine	HMDB0000687	docosahexaenoate (dha; 22:6n3)	HMDB0002183	met-d-Leu	M19323	2:165251927-165751927	-0.7217486370431025	0.5541303660107492	0.1927493185499472
MR-link 2	leucine	HMDB0000687	docosahexaenoate (dha; 22:6n3)	HMDB0002183	met-d-Leu	M19323	3:135548658-136048658	-0.033409872975552	0.8036962135548488	0.9668412695047134
MR-link 2	leucine	HMDB0000687	docosahexaenoate (dha; 22:6n3)	HMDB0002183	met-d-Leu	M19323	4:88670985-89475171	-0.01572406232751	0.1619140460592962	0.9226361491664644
MR-link 2	leucine	HMDB0000687	docosahexaenoate (dha; 22:6n3)	HMDB0002183	met-d-Leu	M19323	8:76204025-76704025	-0.9463970030606004	0.857150585673421	0.2695411379858349
MR-link 2	leucine	HMDB0000687	docosahexaenoate (dha; 22:6n3)	HMDB0002183	met-d-Leu	M19323	12:56220625-57115338	-0.1516681786293021	0.4373278975682992	0.7287366572843046
MR-link 2	leucine	HMDB0000687	docosahexaenoate (dha; 22:6n3)	HMDB0002183	met-d-Leu	M19323	12:111660219-112160219	-0.0772911083028366	0.6954994746218924	0.911512972555671
MR-link 2	leucine	HMDB0000687	docosahexaenoate (dha; 22:6n3)	HMDB0002183	met-d-Leu	M19323	16:69315747-70908300	0.1367890649511945	0.2545196561717971	0.590963662710861
MR-link 2	leucine	HMDB0000687	docosahexaenoate (dha; 22:6n3)	HMDB0002183	met-d-Leu	M19323	16:71899923-72399923	-0.006512755650661	0.4164175366600106	0.987521622208765
MR-link 2	leucine	HMDB0000687	docosahexaenoate (dha; 22:6n3)	HMDB0002183	met-d-Leu	M19323	19:49054215-49554215	-0.1248128389128393	0.5143284259007437	0.808259904896168
MR-link 2	leucine	HMDB0000687	docosahexaenoate (dha; 22:6n3)	HMDB0002183	met-d-Leu	M19323	22:18665282-19165282	0.0355705768929149	0.6477473446340174	0.9562067579071868
MR-link 2	isoursodeoxycholate	HMDB0000686	urea	HMDB0000294	GCST90199892	GCST90200417	5:35715970-36215970	0.2621994343763045	0.26150275250335	0.3160229339484109
MR-link 2	uridine	HMDB0000296	valine	HMDB0000883	M00606	bioa_022	1:20665172-21165172	-0.0077471864503717	0.068571720423456	0.9100469492539696
MR-link 2	uridine	HMDB0000296	valine	HMDB0000883	M00606	bioa_022	7:47852911-48352911	0.0205809828173046	0.0941009769791138	0.8268746494958299
MR-link 2	uridine	HMDB0000296	valine	HMDB0000883	M00606	bioa_022	22:50721752-51221752	-0.0772394236118079	0.0447189047231847	0.084128011756557
MR-link 2	betaine	HMDB0000043	taurine	HMDB0000251	GCST90200425	bioa_034	2:211290507-211790507	0.1447247246178196	0.0804459345237636	0.072013787768297
MR-link 2	betaine	HMDB0000043	taurine	HMDB0000251	GCST90200425	bioa_034	5:78081434-78907016	0.0271681334831186	0.036949857280413	0.4621748785464353
MR-link 2	betaine	HMDB0000043	taurine	HMDB0000251	GCST90200425	bioa_034	6:160264283-160825366	-0.0208583444414853	0.0575166468187939	0.7168672317947076
MR-link 2	betaine	HMDB0000043	taurine	HMDB0000251	GCST90200425	bioa_034	12:68601-568601	0.0608127277222089	0.0578994933287546	0.2935731411842991
MR-link 2	betaine	HMDB0000043	taurine	HMDB0000251	GCST90200425	bioa_034	17:17178278-17678278	-0.0455000680082438	0.0932466302482185	0.6255824104119592
MR-link 2	betaine	HMDB0000043	taurine	HMDB0000251	GCST90200425	bioa_034	21:44165982-44665982	0.0153650036648152	0.1220374939153349	0.8998079485649773
MR-link 2	citrate	HMDB0000094	3-hydroxybutyrate (bhba)	HMDB0000011	M01564	GCST90200367	5:14625868-15125868	-0.0630069943357247	0.1848447122744459	0.7332056157352729
MR-link 2	citrate	HMDB0000094	3-hydroxybutyrate (bhba)	HMDB0000011	M01564	GCST90200367	17:6345930-6933878	-0.0555888982024486	0.0910659071612295	0.5415803710482876
MR-link 2	tyrosine	HMDB0000158	kynurenine	HMDB0000684	M01299	bioa_027	1:154514715-155014715	0.0854031676610043	0.1334607208990128	0.5222295643386519
MR-link 2	tyrosine	HMDB0000158	kynurenine	HMDB0000684	M01299	bioa_027	6:111242119-112061922	0.3433265080242833	0.0902608324633603	0.0001425420026541
MR-link 2	tyrosine	HMDB0000158	kynurenine	HMDB0000684	M01299	bioa_027	16:71357384-72149586	0.032292758223288	0.0755394594854377	0.6690186623772052
MR-link 2	serine	HMDB0000187	glycerol 3-phosphate	HMDB0000126	M32315	M15365	1:119966025-120466025	0.0908187766305881	0.0834397202694639	0.276402774862979
MR-link 2	serine	HMDB0000187	glycerol 3-phosphate	HMDB0000126	M32315	M15365	2:211323559-211823559	-0.0433283507105544	0.1203716441259759	0.718880937696716
MR-link 2	serine	HMDB0000187	glycerol 3-phosphate	HMDB0000126	M32315	M15365	7:55822010-56322010	-0.2482082985384708	0.2178130993812805	0.2544750105445936
MR-link 2	dehydroepiandrosterone sulfate (dhea-s)	HMDB0001032	allantoin	HMDB0000462	M32425	M01107	7:98868801-99739571	-0.0630428948987119	0.1409508118350633	0.654681019829203
MR-link 2	dehydroepiandrosterone sulfate (dhea-s)	HMDB0001032	allantoin	HMDB0000462	M32425	M01107	19:48115523-48615523	-0.4605530842939365	0.2736753134243185	0.0924051354283431
MR-link 2	sarcosine	HMDB0000271	glycine	HMDB0000123	bioa_031	bioa_008	6:42690673-43190673	0.0624319256919093	0.1418125175380332	0.6597613360421932
MR-link 2	sarcosine	HMDB0000271	glycine	HMDB0000123	bioa_031	bioa_008	9:136282183-136851769	0.016403010531198	0.038113840159236	0.666927332387459
MR-link 2	glutamate	HMDB0000148	2-hydroxyphenylacetate	HMDB0000669	GCST90200412	GCST90200369	5:36388589-36888589	0.1152262373198115	0.2271772118858511	0.612008456095511
MR-link 2	phenylalanine	HMDB0000159	threonine	HMDB0000167	GCST90200396	GCST90200432	12:103005621-103594137	0.3035969518296099	0.0946703274648573	0.0013418013736414
MR-link 2	arginine	HMDB0000517	asparagine	HMDB0000168	bioa_002	bioa_003	2:24182937-24682937	0.2695401210697909	0.1702663345145044	0.1134100682686658
MR-link 2	arginine	HMDB0000517	asparagine	HMDB0000168	bioa_002	bioa_003	2:211333022-211833022	0.2245731805467374	0.1418804353111637	0.1134592992297649
MR-link 2	arginine	HMDB0000517	asparagine	HMDB0000168	bioa_002	bioa_003	2:219037276-219788019	0.1729321318055253	0.178050849925672	0.331423119005721
MR-link 2	arginine	HMDB0000517	asparagine	HMDB0000168	bioa_002	bioa_003	4:144583533-145083533	0.0505156742907459	0.1241934081230495	0.6841915805023138
MR-link 2	arginine	HMDB0000517	asparagine	HMDB0000168	bioa_002	bioa_003	5:177386199-177886199	0.2061570659678632	0.3767640583705586	0.5842563358918224
MR-link 2	arginine	HMDB0000517	asparagine	HMDB0000168	bioa_002	bioa_003	6:131339506-132265729	-0.0972848250384243	0.0760114292640972	0.2005905034105944
MR-link 2	arginine	HMDB0000517	asparagine	HMDB0000168	bioa_002	bioa_003	6:135177817-135677817	-0.134938557912802	0.200877135500056	0.5017449497670046
MR-link 2	arginine	HMDB0000517	asparagine	HMDB0000168	bioa_002	bioa_003	6:139590693-140090693	0.0876524371270345	0.2202672347399847	0.6906767775596525
MR-link 2	arginine	HMDB0000517	asparagine	HMDB0000168	bioa_002	bioa_003	10:99898951-100398951	0.308432568528164	0.2326101775033225	0.1848518398025117
MR-link 2	arginine	HMDB0000517	asparagine	HMDB0000168	bioa_002	bioa_003	12:46680313-47435518	0.9006187065684693	0.355801226430308	0.0113659674450598
MR-link 2	arginine	HMDB0000517	asparagine	HMDB0000168	bioa_002	bioa_003	16:68076200-68576200	0.011724000228197	0.2631776240120278	0.964467702211246
MR-link 2	arginine	HMDB0000517	asparagine	HMDB0000168	bioa_002	bioa_003	19:12757458-13257458	-0.1373199233222408	0.0799701617691104	0.0859536871296484
MR-link 2	n6,n6,n6-trimethyllysine	HMDB0001325	n-acetylornithine	HMDB0003357	GCST90200344	M15630	11:64586385-65555309	0.2452713765002106	0.1978975605854447	0.2152027510401969
MR-link 2	citrate	HMDB0000094	pyruvate	HMDB0000243	met-d-Citrate	met-d-Pyruvate	1:54822726-55322726	0.2823230135482628	0.1802201408532671	0.1172210135188436
MR-link 2	citrate	HMDB0000094	pyruvate	HMDB0000243	met-d-Citrate	met-d-Pyruvate	1:206967359-207467359	0.2787947643171927	0.0805510873187712	0.0005379879205282
MR-link 2	citrate	HMDB0000094	pyruvate	HMDB0000243	met-d-Citrate	met-d-Pyruvate	2:6909613-7409613	0.2502726860745577	0.1307492143692915	0.0556018937138201
MR-link 2	citrate	HMDB0000094	pyruvate	HMDB0000243	met-d-Citrate	met-d-Pyruvate	2:211290507-211790507	0.4074209123479354	0.1749666845287782	0.0198822388543418
MR-link 2	citrate	HMDB0000094	pyruvate	HMDB0000243	met-d-Citrate	met-d-Pyruvate	2:241907241-242693157	0.6121904571800001	0.1771026920156914	0.0005468380464966
MR-link 2	citrate	HMDB0000094	pyruvate	HMDB0000243	met-d-Citrate	met-d-Pyruvate	4:77164144-77664144	-0.023065912862112	0.1597663353521668	0.8852060957978347
MR-link 2	citrate	HMDB0000094	pyruvate	HMDB0000243	met-d-Citrate	met-d-Pyruvate	5:14438417-15122542	0.0557794184305324	0.0293216060813434	0.0571278142330189
MR-link 2	citrate	HMDB0000094	pyruvate	HMDB0000243	met-d-Citrate	met-d-Pyruvate	5:43252947-44074677	-0.1397298879960598	0.1089265854731612	0.1995658083830342
MR-link 2	citrate	HMDB0000094	pyruvate	HMDB0000243	met-d-Citrate	met-d-Pyruvate	5:176569252-177069252	0.8303650044801978	0.4109639102777255	0.0433284176507472
MR-link 2	citrate	HMDB0000094	pyruvate	HMDB0000243	met-d-Citrate	met-d-Pyruvate	6:18111878-18611878	0.1089049435657482	0.1229596943348076	0.3757812147419435
MR-link 2	citrate	HMDB0000094	pyruvate	HMDB0000243	met-d-Citrate	met-d-Pyruvate	6:160159894-160659894	-0.0999588411709352	0.1124447672954494	0.3740248602779957
MR-link 2	citrate	HMDB0000094	pyruvate	HMDB0000243	met-d-Citrate	met-d-Pyruvate	7:72772933-73272933	0.0883808023997397	0.1063005315624377	0.4057342027764848
MR-link 2	citrate	HMDB0000094	pyruvate	HMDB0000243	met-d-Citrate	met-d-Pyruvate	8:126256694-126756694	0.0093957097835235	0.1053736133697765	0.9289502408998188
MR-link 2	citrate	HMDB0000094	pyruvate	HMDB0000243	met-d-Citrate	met-d-Pyruvate	9:95648531-96148531	0.2614945354179914	0.1617655008944049	0.1059854478204224
MR-link 2	citrate	HMDB0000094	pyruvate	HMDB0000243	met-d-Citrate	met-d-Pyruvate	9:135899500-136399500	1.4870747338522587	0.3533633033487766	2.572477573282299e-05
MR-link 2	citrate	HMDB0000094	pyruvate	HMDB0000243	met-d-Citrate	met-d-Pyruvate	10:5959218-6459218	0.6053978990641934	0.2522234120850201	0.0163841167826198
MR-link 2	citrate	HMDB0000094	pyruvate	HMDB0000243	met-d-Citrate	met-d-Pyruvate	10:64654071-65607438	0.0400585436384887	0.1773456929230459	0.8212960757341341
MR-link 2	citrate	HMDB0000094	pyruvate	HMDB0000243	met-d-Citrate	met-d-Pyruvate	10:94589724-95089724	-0.0794805525136064	0.2166202547680905	0.7136847234692962
MR-link 2	citrate	HMDB0000094	pyruvate	HMDB0000243	met-d-Citrate	met-d-Pyruvate	11:13111524-13611524	0.3305064733048651	0.1853139454969692	0.0745057804158832
MR-link 2	citrate	HMDB0000094	pyruvate	HMDB0000243	met-d-Citrate	met-d-Pyruvate	11:61356683-61856683	-0.1206658078209925	0.1470803914881576	0.4119840291139515
MR-link 2	citrate	HMDB0000094	pyruvate	HMDB0000243	met-d-Citrate	met-d-Pyruvate	12:20812570-21569526	0.2525697782022944	0.1525571165812446	0.0978078766929552
MR-link 2	citrate	HMDB0000094	pyruvate	HMDB0000243	met-d-Citrate	met-d-Pyruvate	12:120844110-121665390	0.0842930048628405	0.1262770432642165	0.5044372429367332
MR-link 2	citrate	HMDB0000094	pyruvate	HMDB0000243	met-d-Citrate	met-d-Pyruvate	14:55030981-55530981	0.6455702949823838	0.2225864294446675	0.0037279030727687
MR-link 2	citrate	HMDB0000094	pyruvate	HMDB0000243	met-d-Citrate	met-d-Pyruvate	14:94594947-95094947	0.4307670774470179	0.1912697634394781	0.0243131645035016
MR-link 2	citrate	HMDB0000094	pyruvate	HMDB0000243	met-d-Citrate	met-d-Pyruvate	14:102387585-102887585	-0.3225766001544184	0.1926750973356583	0.0940913482516811
MR-link 2	citrate	HMDB0000094	pyruvate	HMDB0000243	met-d-Citrate	met-d-Pyruvate	15:42429423-42929423	0.3462696692631447	0.1470362284088978	0.0185229255927768
MR-link 2	citrate	HMDB0000094	pyruvate	HMDB0000243	met-d-Citrate	met-d-Pyruvate	15:43028726-45186579	0.2372773254134809	0.1143121200274581	0.037921982934752
MR-link 2	citrate	HMDB0000094	pyruvate	HMDB0000243	met-d-Citrate	met-d-Pyruvate	16:58436602-58936602	0.5503591052881591	0.2057063147089705	0.0074626682067067
MR-link 2	citrate	HMDB0000094	pyruvate	HMDB0000243	met-d-Citrate	met-d-Pyruvate	17:6092241-7020419	0.0599558831128745	0.0155232996796118	0.0001123173203801
MR-link 2	citrate	HMDB0000094	pyruvate	HMDB0000243	met-d-Citrate	met-d-Pyruvate	17:57343504-58184169	0.4469378778118654	0.1404605601318893	0.0014628923379897
MR-link 2	citrate	HMDB0000094	pyruvate	HMDB0000243	met-d-Citrate	met-d-Pyruvate	18:76910235-77410235	0.6379747909846555	0.2542831725640698	0.0121102722454911
MR-link 2	citrate	HMDB0000094	pyruvate	HMDB0000243	met-d-Citrate	met-d-Pyruvate	20:62104494-62604494	0.3342676454525092	0.1845835409766166	0.0701518779193996
MR-link 2	citrate	HMDB0000094	pyruvate	HMDB0000243	met-d-Citrate	met-d-Pyruvate	22:18883605-19740639	-0.0835984165896424	0.0751474617755719	0.26594115557229
MR-link 2	4-methyl-2-oxopentanoate	HMDB0000695	orotidine	HMDB0000788	GCST90199655	GCST90200681	4:88953670-89453670	0.1627977854994182	0.1984287627177785	0.4119685041776991
MR-link 2	5-oxoproline	HMDB0000267	taurine	HMDB0000251	M01494	bioa_034	8:144903138-145403138	-0.0125322373398268	0.0252251556248475	0.6193194703735287
MR-link 2	taurine	HMDB0000251	4-methyl-2-oxopentanoate	HMDB0000695	bioa_034	GCST90199655	19:54074995-54574995	0.2268775126319012	0.1342157840792336	0.0909526641168101
MR-link 2	acetoacetate	HMDB0000060	arginine	HMDB0000517	met-d-Acetoacetate	M01638	1:230046470-230546470	-0.824679164666275	0.9694953960250547	0.3949764689243306
MR-link 2	acetoacetate	HMDB0000060	arginine	HMDB0000517	met-d-Acetoacetate	M01638	5:41395751-42449922	-0.8470322844754287	0.4002771138853246	0.0343350536151501
MR-link 2	acetoacetate	HMDB0000060	arginine	HMDB0000517	met-d-Acetoacetate	M01638	8:8933102-9433102	0.91245726901961	0.6681679624682606	0.1720612097976357
MR-link 2	acetoacetate	HMDB0000060	arginine	HMDB0000517	met-d-Acetoacetate	M01638	10:113686244-114186244	-0.462299182935835	0.7354771966168027	0.5296303551890743
MR-link 2	acetoacetate	HMDB0000060	arginine	HMDB0000517	met-d-Acetoacetate	M01638	11:116373213-116873213	-0.2588741993798685	0.4439367168714127	0.5598036945551639
MR-link 2	acetoacetate	HMDB0000060	arginine	HMDB0000517	met-d-Acetoacetate	M01638	12:122333527-122833527	1.2573943064498718	1.0209171507623125	0.2180865545225628
MR-link 2	citrulline	HMDB0000904	cholesterol	HMDB0000067	M02132	M00063	10:97115163-97871266	-0.035694478788628	0.1405777414250228	0.7995629761340972
MR-link 2	guanidinoacetate	HMDB0000128	allantoin	HMDB0000462	GCST90200384	M01107	6:131647278-132147278	0.0823711726986402	0.3501967962397894	0.8140426770028905
MR-link 2	guanidinoacetate	HMDB0000128	allantoin	HMDB0000462	GCST90200384	M01107	12:101043-601043	0.0571644295692665	0.1720315415140137	0.73966998891914
MR-link 2	aspartate	HMDB0000191	creatinine	HMDB0000562	bioa_004	M00513	2:211431243-211931243	-0.6283093656690786	0.3089451151114262	0.0419793426629723
MR-link 2	aspartate	HMDB0000191	creatinine	HMDB0000562	bioa_004	M00513	4:178111051-178611051	-0.0555456427246455	0.1117605766543421	0.6191850375093583
MR-link 2	aspartate	HMDB0000191	creatinine	HMDB0000562	bioa_004	M00513	12:101969766-102469766	-0.084804900440726	0.165592345334512	0.6085596382911169
MR-link 2	acetylphosphate	HMDB0001494	eicosapentaenoate (epa; 20:5n3)	HMDB0001999	M15488	GCST90200349	1:109564880-110064880	0.1051138165525727	0.1767930175449922	0.5521385319936203
MR-link 2	acetylphosphate	HMDB0001494	eicosapentaenoate (epa; 20:5n3)	HMDB0001999	M15488	GCST90200349	6:96128415-96628415	-0.2853932659073692	0.2555007163200894	0.2639960559229993
MR-link 2	myo-inositol	HMDB0000211	1-methylnicotinamide	HMDB0000699	M19934	GCST90200406	16:24681798-25181798	-0.0465438154914167	0.1199499830208108	0.6979961551025219
MR-link 2	myo-inositol	HMDB0000211	1-methylnicotinamide	HMDB0000699	M19934	GCST90200406	19:18368867-18868867	0.3372886437697804	0.1938953416850421	0.0819398760607253
MR-link 2	kynurenate	HMDB0000715	phenylalanine	HMDB0000159	GCST90200454	bioa_016	1:241463402-241963402	0.0178483233788356	0.0258778300255554	0.4903735320602126
MR-link 2	kynurenate	HMDB0000715	phenylalanine	HMDB0000159	GCST90200454	bioa_016	4:170711647-171211647	0.0356222462011026	0.0396859603193111	0.3693971159831591
MR-link 2	kynurenate	HMDB0000715	phenylalanine	HMDB0000159	GCST90200454	bioa_016	16:58517848-59017848	0.0457989510688562	0.0529061147119118	0.3866741138067652
MR-link 2	glutamine	HMDB0000641	glucose	HMDB0000122	GCST90200419	M20489	12:56335248-57115338	-0.0380115017489424	0.074608898793744	0.610418067942274
MR-link 2	isoleucine	HMDB0000172	tryptophan	HMDB0000929	met-d-Ile	bioa_020	2:27480940-28253174	0.9749600241761625	0.260535470423662	0.0001824603166541
MR-link 2	isoleucine	HMDB0000172	tryptophan	HMDB0000929	met-d-Ile	bioa_020	2:165251927-165751927	0.0427679585613778	0.2922012717523517	0.8836334733545603
MR-link 2	isoleucine	HMDB0000172	tryptophan	HMDB0000929	met-d-Ile	bioa_020	4:88890833-89475171	-0.1210875051469858	0.094817940402076	0.2015836484937372
MR-link 2	isoleucine	HMDB0000172	tryptophan	HMDB0000929	met-d-Ile	bioa_020	8:76193463-76693463	0.3360595125376855	0.3812827706578062	0.3781057872923805
MR-link 2	isoleucine	HMDB0000172	tryptophan	HMDB0000929	met-d-Ile	bioa_020	12:56611458-57111458	0.4412856188512246	0.2560047486501491	0.084754795142722
MR-link 2	isoleucine	HMDB0000172	tryptophan	HMDB0000929	met-d-Ile	bioa_020	16:69865519-70914672	0.2001031240354878	0.1946435835262503	0.3039268208994283
MR-link 2	isoleucine	HMDB0000172	tryptophan	HMDB0000929	met-d-Ile	bioa_020	19:49069664-49569664	-0.1639228512042988	0.3059671849285923	0.5921292372306806
MR-link 2	glutamine	HMDB0000641	isoleucine	HMDB0000172	met-d-Gln	GCST90200399	1:213912734-214412734	0.5682165714860887	0.5036732310422919	0.2592585746715217
MR-link 2	glutamine	HMDB0000641	isoleucine	HMDB0000172	met-d-Gln	GCST90200399	2:26939063-28767861	-0.1649609220109966	0.219029242501541	0.4513623928416065
MR-link 2	glutamine	HMDB0000641	isoleucine	HMDB0000172	met-d-Gln	GCST90200399	2:190998205-192033792	-0.2281971007982819	0.2600451476748885	0.3801994946277925
MR-link 2	glutamine	HMDB0000641	isoleucine	HMDB0000172	met-d-Gln	GCST90200399	2:211168890-211668890	0.2593134696765408	0.5110839739183428	0.611888651131206
MR-link 2	glutamine	HMDB0000641	isoleucine	HMDB0000172	met-d-Gln	GCST90200399	3:38941335-39441335	-0.2603235184264353	0.7463516248823681	0.727243415138324
MR-link 2	glutamine	HMDB0000641	isoleucine	HMDB0000172	met-d-Gln	GCST90200399	3:52085887-52937605	0.4183077708216761	0.6548003588366997	0.5229318827870914
MR-link 2	glutamine	HMDB0000641	isoleucine	HMDB0000172	met-d-Gln	GCST90200399	3:121763465-122263465	0.5194574647590844	0.867649043837073	0.549376045709363
MR-link 2	glutamine	HMDB0000641	isoleucine	HMDB0000172	met-d-Gln	GCST90200399	3:159689586-160441236	-0.0316871662956153	0.4493043216074264	0.9437758401391388
MR-link 2	glutamine	HMDB0000641	isoleucine	HMDB0000172	met-d-Gln	GCST90200399	4:17991903-18491903	-0.0739261890070248	0.8052995713681108	0.9268572515401096
MR-link 2	glutamine	HMDB0000641	isoleucine	HMDB0000172	met-d-Gln	GCST90200399	5:55611894-56111894	-2.6958198508462825	1.884097227864953	0.1524793971409342
MR-link 2	glutamine	HMDB0000641	isoleucine	HMDB0000172	met-d-Gln	GCST90200399	5:127968645-128468645	2.3439550223323016	2.133851646726601	0.2720027868014294
MR-link 2	glutamine	HMDB0000641	isoleucine	HMDB0000172	met-d-Gln	GCST90200399	5:174698943-175198943	-0.345696407730894	0.8449778832293009	0.6824524193551724
MR-link 2	glutamine	HMDB0000641	isoleucine	HMDB0000172	met-d-Gln	GCST90200399	6:20425792-20925792	0.3957344434901495	0.8384414341339621	0.6369352280591764
MR-link 2	glutamine	HMDB0000641	isoleucine	HMDB0000172	met-d-Gln	GCST90200399	6:56020405-56520405	-0.2543648219802353	0.7953084516323697	0.7490959462900442
MR-link 2	glutamine	HMDB0000641	isoleucine	HMDB0000172	met-d-Gln	GCST90200399	6:126492728-127693092	0.0498570601653801	0.3883449481639776	0.897845536049177
MR-link 2	glutamine	HMDB0000641	isoleucine	HMDB0000172	met-d-Gln	GCST90200399	6:131635614-132135614	-0.0874686624244207	0.527954229115826	0.8684129515286179
MR-link 2	glutamine	HMDB0000641	isoleucine	HMDB0000172	met-d-Gln	GCST90200399	7:1635600-2135600	0.0390857966057346	1.3956252083309508	0.9776574131378988
MR-link 2	glutamine	HMDB0000641	isoleucine	HMDB0000172	met-d-Gln	GCST90200399	7:72772933-73272933	-0.2858381048287332	0.3901833841879257	0.4638184464050666
MR-link 2	glutamine	HMDB0000641	isoleucine	HMDB0000172	met-d-Gln	GCST90200399	8:17124777-17669461	0.8389947919337031	0.4168366938817142	0.0441392354483521
MR-link 2	glutamine	HMDB0000641	isoleucine	HMDB0000172	met-d-Gln	GCST90200399	8:126231747-126731747	-0.2273238488568351	0.9153518304853436	0.8038668094216262
MR-link 2	glutamine	HMDB0000641	isoleucine	HMDB0000172	met-d-Gln	GCST90200399	9:4040541-4540541	0.231457439300751	0.620550509351982	0.70915791979223
MR-link 2	glutamine	HMDB0000641	isoleucine	HMDB0000172	met-d-Gln	GCST90200399	9:21884172-22384172	0.5070259083993947	0.5842102401167929	0.3854585994470308
MR-link 2	glutamine	HMDB0000641	isoleucine	HMDB0000172	met-d-Gln	GCST90200399	10:22676227-23176227	0.514323879253608	0.9257926816175404	0.5785187012871343
MR-link 2	glutamine	HMDB0000641	isoleucine	HMDB0000172	met-d-Gln	GCST90200399	10:98828483-99609412	-0.2966140926184725	0.2402432371058201	0.2169642325935844
MR-link 2	glutamine	HMDB0000641	isoleucine	HMDB0000172	met-d-Gln	GCST90200399	10:114535278-115035278	1.5562469522848468	0.7883391769970863	0.0483723082283896
MR-link 2	glutamine	HMDB0000641	isoleucine	HMDB0000172	met-d-Gln	GCST90200399	11:8005408-8505408	-0.1531586215146607	0.3454515967930363	0.6575070349938944
MR-link 2	glutamine	HMDB0000641	isoleucine	HMDB0000172	met-d-Gln	GCST90200399	11:73860169-74360169	0.2665292989049465	0.7879356703407505	0.7351651803935036
MR-link 2	glutamine	HMDB0000641	isoleucine	HMDB0000172	met-d-Gln	GCST90200399	12:4051876-4551876	-0.2992066258797922	0.6995712907643422	0.6688695656887242
MR-link 2	glutamine	HMDB0000641	isoleucine	HMDB0000172	met-d-Gln	GCST90200399	12:46377388-47736079	0.0714192746368677	0.224415012482028	0.7502980225306468
MR-link 2	glutamine	HMDB0000641	isoleucine	HMDB0000172	met-d-Gln	GCST90200399	12:55949170-57674145	-0.0776379280935269	0.0776133488926831	0.3171572737767864
MR-link 2	glutamine	HMDB0000641	isoleucine	HMDB0000172	met-d-Gln	GCST90200399	12:57753270-58582050	-0.0884822994188729	0.2885090924367304	0.7590808041602288
MR-link 2	glutamine	HMDB0000641	isoleucine	HMDB0000172	met-d-Gln	GCST90200399	12:59330993-60240767	0.520406574331208	0.2693906666644496	0.0533852574285301
MR-link 2	glutamine	HMDB0000641	isoleucine	HMDB0000172	met-d-Gln	GCST90200399	14:21242229-21782312	-0.3271909088092775	0.3100315307270007	0.2912665601230869
MR-link 2	glutamine	HMDB0000641	isoleucine	HMDB0000172	met-d-Gln	GCST90200399	14:74940531-75440531	-0.3640555098729668	0.668189113573052	0.585864231048608
MR-link 2	glutamine	HMDB0000641	isoleucine	HMDB0000172	met-d-Gln	GCST90200399	14:94594947-95094947	0.9074325713461948	0.8661499700174805	0.2947942752479388
MR-link 2	glutamine	HMDB0000641	isoleucine	HMDB0000172	met-d-Gln	GCST90200399	14:100545139-101045139	-0.1375110781766156	0.7111992635093256	0.8466840992793461
MR-link 2	glutamine	HMDB0000641	isoleucine	HMDB0000172	met-d-Gln	GCST90200399	16:70118909-70618909	1.7953883988425992	1.1070731553791826	0.1048583375968758
MR-link 2	glutamine	HMDB0000641	isoleucine	HMDB0000172	met-d-Gln	GCST90200399	17:6935779-7435779	0.6976548128242481	0.8928591784740543	0.4345839643315211
MR-link 2	glutamine	HMDB0000641	isoleucine	HMDB0000172	met-d-Gln	GCST90200399	17:25345818-25845818	-0.1735608014056007	0.6397959896328486	0.7861793594237453
MR-link 2	glutamine	HMDB0000641	isoleucine	HMDB0000172	met-d-Gln	GCST90200399	18:31306350-31806350	-0.0689556351371447	0.6361422501797142	0.9136811253581912
MR-link 2	glutamine	HMDB0000641	isoleucine	HMDB0000172	met-d-Gln	GCST90200399	22:44074730-44574730	-0.4004647917393826	1.085550553341078	0.7121986978151247
MR-link 2	phenylalanine	HMDB0000159	3-aminoisobutyrate	HMDB0002166	bioa_016	GCST90200310	3:186202917-186702917	-0.8510805759691088	0.3858012196697022	0.0273834397599356
MR-link 2	phenylalanine	HMDB0000159	3-aminoisobutyrate	HMDB0002166	bioa_016	GCST90200310	4:155231289-155731289	0.3541357485913436	0.4915997091664258	0.4712946289865001
MR-link 2	phenylalanine	HMDB0000159	3-aminoisobutyrate	HMDB0002166	bioa_016	GCST90200310	4:186893802-187393802	0.4559035389568419	0.2213300932828919	0.0394142887302759
MR-link 2	phenylalanine	HMDB0000159	3-aminoisobutyrate	HMDB0002166	bioa_016	GCST90200310	5:176539719-177067143	-0.124404136450711	0.3211422202761381	0.6984747623363173
MR-link 2	phenylalanine	HMDB0000159	3-aminoisobutyrate	HMDB0002166	bioa_016	GCST90200310	6:52381188-52881188	-0.0664983374352137	0.6735303815094265	0.9213518436586364
MR-link 2	phenylalanine	HMDB0000159	3-aminoisobutyrate	HMDB0002166	bioa_016	GCST90200310	11:57020509-57520509	0.0552866339109174	0.5253169791024629	0.9161819351484308
MR-link 2	phenylalanine	HMDB0000159	3-aminoisobutyrate	HMDB0002166	bioa_016	GCST90200310	12:103007876-103562619	-0.1272221449474335	0.1530316160417144	0.4057784791554266
MR-link 2	phenylalanine	HMDB0000159	3-aminoisobutyrate	HMDB0002166	bioa_016	GCST90200310	14:55086875-55586875	-0.4062208166593459	0.6280438002842069	0.5177592418102275
MR-link 2	phenylalanine	HMDB0000159	3-aminoisobutyrate	HMDB0002166	bioa_016	GCST90200310	19:45142254-45642254	-0.6925104639136812	0.970397682028778	0.4754524540025124
MR-link 2	citrate	HMDB0000094	taurochenodeoxycholate	HMDB0000951	GCST90200304	M18494	5:14503745-15117020	0.2512307090193396	0.2923126150333725	0.39008732852493
MR-link 2	citrate	HMDB0000094	taurochenodeoxycholate	HMDB0000951	GCST90200304	M18494	17:6357018-6961881	-0.0986806294341465	0.1019570874957174	0.3331121246110301
MR-link 2	citrate	HMDB0000094	taurochenodeoxycholate	HMDB0000951	GCST90200304	M18494	22:19003274-19503274	0.0071931276474418	0.1372816383301026	0.9582124710286766
MR-link 2	phenylalanine	HMDB0000159	hypoxanthine	HMDB0000157	met-d-Phe	M03127	6:17868392-18368392	1.3039337597541416	1.0589469237303764	0.2181921776629387
MR-link 2	phenylalanine	HMDB0000159	hypoxanthine	HMDB0000157	met-d-Phe	M03127	11:57019429-57519429	-0.1714077794973579	0.4503307255989974	0.7034804615762799
MR-link 2	phenylalanine	HMDB0000159	hypoxanthine	HMDB0000157	met-d-Phe	M03127	12:56671418-57171418	1.1075485401278615	0.7278404354641402	0.1280864204187196
MR-link 2	phenylalanine	HMDB0000159	hypoxanthine	HMDB0000157	met-d-Phe	M03127	12:102890425-104124563	-0.0785653529682611	0.1252372196732259	0.5304414354547518
MR-link 2	phenylalanine	HMDB0000159	hypoxanthine	HMDB0000157	met-d-Phe	M03127	14:55161744-55661744	0.6478046456629104	0.5382458457369093	0.2287643753357766
MR-link 2	phenylalanine	HMDB0000159	hypoxanthine	HMDB0000157	met-d-Phe	M03127	16:16004626-16504626	-1.693318133245735	0.7651933680364309	0.0269025825693249
MR-link 2	7-methylxanthine	HMDB0001991	adenosine	HMDB0000050	GCST90199754	M00555	15:74777880-75578595	0.199971244723434	0.234410864054491	0.3936148829051482
MR-link 2	phenylpyruvate	HMDB0000205	taurine	HMDB0000251	GCST90200365	GCST90200420	9:131315554-131815554	0.1077949449925435	0.1487958427184298	0.4687903513503897
MR-link 2	phenylpyruvate	HMDB0000205	taurine	HMDB0000251	GCST90200365	GCST90200420	16:58503995-59003995	-0.1137577972856865	0.1521701867516944	0.4547198401640949
MR-link 2	4-methyl-2-oxopentanoate	HMDB0000695	dihydroorotate	HMDB03349	M22116	GCST90200444	4:88976422-89476422	0.1078364773313219	0.1487874427011458	0.468593957653347
MR-link 2	4-methyl-2-oxopentanoate	HMDB0000695	dihydroorotate	HMDB03349	M22116	GCST90200444	13:48209901-48709901	0.0900699921429738	0.2221090664365846	0.6850942498234703
MR-link 2	5-oxoproline	HMDB0000267	3,7-dimethylurate	HMDB0001982	M01494	GCST90199755	8:144903138-145403138	0.0529089646326272	0.0500385760689896	0.2903457164810951
MR-link 2	mannose	HMDB0000169	hypotaurine	HMDB0000965	GCST90200435	GCST90200379	2:27176853-28662558	-0.2494327468542124	0.0729142898084138	0.0006241348143624
MR-link 2	mannose	HMDB0000169	hypotaurine	HMDB0000965	GCST90200435	GCST90200379	12:22996345-23496345	0.0373760622914421	0.3200345603376772	0.907028384948628
MR-link 2	1-methylurate	HMDB0003099	caffeine	HMDB0001847	M34395	GCST90200436	8:18010431-18510431	-0.0147271141462455	0.098665446536463	0.881346001121475
MR-link 2	phenylalanine	HMDB0000159	citrate	HMDB0000094	met-d-Phe	M01564	6:17868392-18368392	-1.8448645635541083	1.8722601938921404	0.3244435307298052
MR-link 2	phenylalanine	HMDB0000159	citrate	HMDB0000094	met-d-Phe	M01564	11:57019429-57519429	0.2965378850246605	0.3751316629109966	0.4292415716064395
MR-link 2	phenylalanine	HMDB0000159	citrate	HMDB0000094	met-d-Phe	M01564	12:56671418-57171418	0.8868492923304058	0.7297688405146411	0.2242719526470384
MR-link 2	phenylalanine	HMDB0000159	citrate	HMDB0000094	met-d-Phe	M01564	12:102890425-104124563	-0.176892923277376	0.1298222943066474	0.1730157377876791
MR-link 2	phenylalanine	HMDB0000159	citrate	HMDB0000094	met-d-Phe	M01564	14:55161744-55661744	-0.8439212512963152	0.5260953521186779	0.1086871119572103
MR-link 2	phenylalanine	HMDB0000159	citrate	HMDB0000094	met-d-Phe	M01564	16:16004626-16504626	-0.196387730927502	1.1086806486907383	0.8594012282054821
MR-link 2	acetylphosphate	HMDB0001494	kynurenate	HMDB0000715	M15488	GCST90200454	1:109564880-110064880	0.1039492915945356	0.1770220573240628	0.5570620347969356
MR-link 2	acetylphosphate	HMDB0001494	kynurenate	HMDB0000715	M15488	GCST90200454	6:96128415-96628415	-0.0965355061278805	0.2465836471103014	0.6954336579339206
MR-link 2	bilirubin (z,z)	HMDB0000054	sphingosine 1-phosphate	HMDB0000277	GCST90200704	GCST90199657	2:233988949-235124783	0.0041147507475245	0.0229832098648097	0.8579118673956766
MR-link 2	bilirubin (z,z)	HMDB0000054	sphingosine 1-phosphate	HMDB0000277	GCST90200704	GCST90199657	12:21093886-21593886	-0.0380548084704291	0.1219732618210365	0.7550458145676887
MR-link 2	arginine	HMDB0000517	2-hydroxyglutarate	HMDB0059655	bioa_002	GCST90199865	2:24182937-24682937	0.0734844756614442	0.3204549254609061	0.8186256614318164
MR-link 2	arginine	HMDB0000517	2-hydroxyglutarate	HMDB0059655	bioa_002	GCST90199865	2:211333022-211833022	-0.3536474863439043	0.2604357872620805	0.1744933083157268
MR-link 2	arginine	HMDB0000517	2-hydroxyglutarate	HMDB0059655	bioa_002	GCST90199865	2:219037276-219788019	0.0305152071765282	0.3144733016468849	0.9226978663854434
MR-link 2	arginine	HMDB0000517	2-hydroxyglutarate	HMDB0059655	bioa_002	GCST90199865	4:144583533-145083533	0.1789927218295898	0.3962817971048078	0.651499237948174
MR-link 2	arginine	HMDB0000517	2-hydroxyglutarate	HMDB0059655	bioa_002	GCST90199865	5:177386199-177886199	-0.7940964820915382	0.9027579240688172	0.3790576629452721
MR-link 2	arginine	HMDB0000517	2-hydroxyglutarate	HMDB0059655	bioa_002	GCST90199865	6:131339506-132265729	0.0135331284339041	0.13632605459496	0.9209236585173473
MR-link 2	arginine	HMDB0000517	2-hydroxyglutarate	HMDB0059655	bioa_002	GCST90199865	6:135177817-135677817	-0.6592389820081628	0.5435401852906551	0.225182765059806
MR-link 2	arginine	HMDB0000517	2-hydroxyglutarate	HMDB0059655	bioa_002	GCST90199865	10:99898951-100398951	-0.2090777967017647	0.471070367598847	0.6571614517732965
MR-link 2	arginine	HMDB0000517	2-hydroxyglutarate	HMDB0059655	bioa_002	GCST90199865	12:46680313-47435518	0.1408465517396327	0.2820342052184024	0.6175009415587578
MR-link 2	arginine	HMDB0000517	2-hydroxyglutarate	HMDB0059655	bioa_002	GCST90199865	19:12757458-13257458	0.2356641005475867	0.1580395509734091	0.13591643053632
MR-link 2	asparagine	HMDB0000168	hypotaurine	HMDB0000965	GCST90200452	GCST90200379	2:211293055-211793055	0.7725345879451764	0.3004436629243717	0.0101313819336103
MR-link 2	asparagine	HMDB0000168	hypotaurine	HMDB0000965	GCST90200452	GCST90200379	7:97139584-97639584	0.1286224572912024	0.1414190149642484	0.3630793065666767
MR-link 2	asparagine	HMDB0000168	hypotaurine	HMDB0000965	GCST90200452	GCST90200379	11:61850353-62350353	-0.1355288914941788	0.1995283834303613	0.4969818937368262
MR-link 2	asparagine	HMDB0000168	hypotaurine	HMDB0000965	GCST90200452	GCST90200379	14:103842789-104825326	0.0167599230899147	0.036992243370901	0.650501307506196
MR-link 2	serine	HMDB0000187	n-formylanthranilic acid	HMDB0004089	bioa_018	GCST90199960	1:11610843-12110843	-0.685641099422028	0.3748320162504504	0.0673703015535648
MR-link 2	serine	HMDB0000187	n-formylanthranilic acid	HMDB0004089	bioa_018	GCST90199960	1:119427250-120522606	-0.1609934638069309	0.0867843103112983	0.0635821291926836
MR-link 2	serine	HMDB0000187	n-formylanthranilic acid	HMDB0004089	bioa_018	GCST90199960	2:27480940-27980940	-0.120599545540794	0.2600344234000006	0.6428032227440682
MR-link 2	serine	HMDB0000187	n-formylanthranilic acid	HMDB0004089	bioa_018	GCST90199960	2:211315692-212076215	0.1745257333750947	0.1119780828127414	0.1190980763730201
MR-link 2	serine	HMDB0000187	n-formylanthranilic acid	HMDB0004089	bioa_018	GCST90199960	3:125660381-126160381	0.2717568658332506	0.2639811542458574	0.303265654389526
MR-link 2	serine	HMDB0000187	n-formylanthranilic acid	HMDB0004089	bioa_018	GCST90199960	7:55551853-56922308	0.0964808187314803	0.1230461037935816	0.4329796771216887
MR-link 2	serine	HMDB0000187	n-formylanthranilic acid	HMDB0004089	bioa_018	GCST90199960	8:126232621-126732621	-0.5879300301778608	0.4923272274004764	0.2324054185841069
MR-link 2	serine	HMDB0000187	n-formylanthranilic acid	HMDB0004089	bioa_018	GCST90199960	10:65065800-65565800	-0.6955871860787615	0.4706735293333055	0.1394466175117
MR-link 2	glycine	HMDB0000123	methionine	HMDB0000696	GCST90200707	bioa_013	1:75967169-76467169	-0.1668115134562579	0.112274223166243	0.1373450563195843
MR-link 2	glycine	HMDB0000123	methionine	HMDB0000696	GCST90200707	bioa_013	2:211036896-212058697	-0.0345771200487895	0.02023457855607	0.087485509990089
MR-link 2	glycine	HMDB0000123	methionine	HMDB0000696	GCST90200707	bioa_013	3:125659669-126159669	0.0520073079377219	0.0946599345637036	0.5827227119784908
MR-link 2	glycine	HMDB0000123	methionine	HMDB0000696	GCST90200707	bioa_013	9:6290540-6790540	-0.038853992792075	0.0733234134520502	0.5961820604690384
MR-link 2	docosapentaenoate (n6 dpa; 22:5n6)	HMDB0001976	tryptophan	HMDB0000929	GCST90199796	GCST90200441	11:61347212-61847212	-0.1779474614990838	0.1187431296514151	0.1339796026234679
MR-link 2	3-hydroxybutyrate (bhba)	HMDB0000011	glycohyocholate	HMDB0000138	met-d-bOHbutyrate	GCST90199935	1:230050269-230550269	0.4893127179015953	0.7493412067083111	0.5137623783693317
MR-link 2	3-hydroxybutyrate (bhba)	HMDB0000011	glycohyocholate	HMDB0000138	met-d-bOHbutyrate	GCST90199935	5:41452897-42471829	-0.50170496447059	0.609016226107663	0.4100556361855404
MR-link 2	3-hydroxybutyrate (bhba)	HMDB0000011	glycohyocholate	HMDB0000138	met-d-bOHbutyrate	GCST90199935	8:8059014-8559014	-1.115610338070141	0.8205213121384523	0.1739451310569174
MR-link 2	3-hydroxybutyrate (bhba)	HMDB0000011	glycohyocholate	HMDB0000138	met-d-bOHbutyrate	GCST90199935	8:8580720-9433358	-0.8232708479318717	0.5536410210281815	0.137011638763386
MR-link 2	3-hydroxybutyrate (bhba)	HMDB0000011	glycohyocholate	HMDB0000138	met-d-bOHbutyrate	GCST90199935	8:9546321-10530228	-1.0863839213096105	0.8564696533386872	0.204639383588438
MR-link 2	3-hydroxybutyrate (bhba)	HMDB0000011	glycohyocholate	HMDB0000138	met-d-bOHbutyrate	GCST90199935	8:10591858-11909109	-0.3581896878206132	0.7074847409326082	0.612655821946826
MR-link 2	3-hydroxybutyrate (bhba)	HMDB0000011	glycohyocholate	HMDB0000138	met-d-bOHbutyrate	GCST90199935	9:107339744-107915739	-0.4648588588542805	0.5013228780527664	0.3537892720473443
MR-link 2	3-hydroxybutyrate (bhba)	HMDB0000011	glycohyocholate	HMDB0000138	met-d-bOHbutyrate	GCST90199935	10:113694271-114194271	-0.626934294433133	0.505452593173948	0.2148487672571022
MR-link 2	3-hydroxybutyrate (bhba)	HMDB0000011	glycohyocholate	HMDB0000138	met-d-bOHbutyrate	GCST90199935	11:116451535-117240760	-0.1432887504396876	0.5628226010395078	0.7990401343267335
MR-link 2	3-hydroxybutyrate (bhba)	HMDB0000011	glycohyocholate	HMDB0000138	met-d-bOHbutyrate	GCST90199935	12:122375755-122875755	1.2243639077481214	0.9147281689902368	0.1807334100445589
MR-link 2	3-hydroxybutyrate (bhba)	HMDB0000011	glycohyocholate	HMDB0000138	met-d-bOHbutyrate	GCST90199935	14:94393207-95094947	0.0888268617044156	0.4312065155556378	0.8367939555431227
MR-link 2	3-hydroxybutyrate (bhba)	HMDB0000011	glycohyocholate	HMDB0000138	met-d-bOHbutyrate	GCST90199935	15:58430643-58980498	-0.4944549396303469	0.4999580901966395	0.3226666760077988
MR-link 2	3-hydroxybutyrate (bhba)	HMDB0000011	glycohyocholate	HMDB0000138	met-d-bOHbutyrate	GCST90199935	16:71899923-73042963	-0.088677313700348	0.3726334886231933	0.8119007773274995
MR-link 2	3-hydroxybutyrate (bhba)	HMDB0000011	glycohyocholate	HMDB0000138	met-d-bOHbutyrate	GCST90199935	17:6935779-7435779	-0.5511036480029151	0.5837082000019169	0.3450968960958385
MR-link 2	3-hydroxybutyrate (bhba)	HMDB0000011	glycohyocholate	HMDB0000138	met-d-bOHbutyrate	GCST90199935	19:45161941-45661941	0.0198550209125565	0.4346144152134706	0.9635619406460172
MR-link 2	trans-urocanate	HMDB0000301	acetate	HMDB0000042	GCST90200416	met-d-Acetate	8:17963874-18463874	-0.001225032577282	0.0810445686831633	0.9879400017002304
MR-link 2	trans-urocanate	HMDB0000301	acetate	HMDB0000042	GCST90200416	met-d-Acetate	12:96124750-96624750	0.0167902577755286	0.0169878998283406	0.3229735717531394
MR-link 2	trans-urocanate	HMDB0000301	acetate	HMDB0000042	GCST90200416	met-d-Acetate	19:51269710-51769710	-0.023257460705054	0.0590956006681478	0.6939084657238974
MR-link 2	alpha-tocopherol	HMDB0001893	kynurenine	HMDB0000684	GCST90200302	bioa_027	1:62651807-63403953	0.1968139859621256	0.1380536932796124	0.1539741275756398
MR-link 2	sulfate*	HMDB01448	acetate	HMDB0000042	GCST90199896	met-d-Acetate	7:122557611-123057611	-0.0075713982881978	0.0469791051757086	0.8719632655665032
MR-link 2	aspartate	HMDB0000191	allantoin	HMDB0000462	bioa_004	GCST90200286	2:211431243-211931243	0.2156079903682202	0.2537529307187148	0.3955047736097404
MR-link 2	aspartate	HMDB0000191	allantoin	HMDB0000462	bioa_004	GCST90200286	4:178111051-178611051	-0.1399704397297761	0.1057133647830181	0.185484369128838
MR-link 2	aspartate	HMDB0000191	allantoin	HMDB0000462	bioa_004	GCST90200286	12:101969766-102469766	0.1431697493622494	0.1562835417579353	0.3596198278960676
MR-link 2	n-acetylglucosaminylasparagine	HMDB0000489	3-hydroxybutyrate (bhba)	HMDB0000011	GCST90200316	met-d-bOHbutyrate	4:178111987-178611987	0.0246782861108092	0.0329848291283804	0.4543571392806729
MR-link 2	n-acetylglucosaminylasparagine	HMDB0000489	3-hydroxybutyrate (bhba)	HMDB0000011	GCST90200316	met-d-bOHbutyrate	6:167457759-167966043	0.0032728627374677	0.0089688218895346	0.7151744326405021
MR-link 2	n-acetylglucosaminylasparagine	HMDB0000489	3-hydroxybutyrate (bhba)	HMDB0000011	GCST90200316	met-d-bOHbutyrate	14:94594947-95094947	-0.3772562481880296	0.088566863231303	2.048257780631441e-05
MR-link 2	n-acetylglucosaminylasparagine	HMDB0000489	3-hydroxybutyrate (bhba)	HMDB0000011	GCST90200316	met-d-bOHbutyrate	17:64055051-64555051	-0.0745453508214208	0.0547244071095592	0.1731361395878487
MR-link 2	alanine	HMDB0000161	inosine 5'-monophosphate (imp)	HMDB0000175	met-d-Ala	GCST90200395	1:206970800-207470800	-0.0026443556514865	0.6082345885038665	0.9965311346299788
MR-link 2	alanine	HMDB0000161	inosine 5'-monophosphate (imp)	HMDB0000175	met-d-Ala	GCST90200395	2:27480940-28253616	0.2629858439513458	0.4896229969507815	0.5911853757621337
MR-link 2	alanine	HMDB0000161	inosine 5'-monophosphate (imp)	HMDB0000175	met-d-Ala	GCST90200395	2:64970910-65916674	-0.1242237914374099	0.4370896891770933	0.7762520280912089
MR-link 2	alanine	HMDB0000161	inosine 5'-monophosphate (imp)	HMDB0000175	met-d-Ala	GCST90200395	2:211290507-211790507	0.9825782596189084	0.8439908451683901	0.2443409935561105
MR-link 2	alanine	HMDB0000161	inosine 5'-monophosphate (imp)	HMDB0000175	met-d-Ala	GCST90200395	3:122879946-123379946	-0.2287531843518443	0.8915238868650783	0.7974978326028862
MR-link 2	alanine	HMDB0000161	inosine 5'-monophosphate (imp)	HMDB0000175	met-d-Ala	GCST90200395	3:159754026-160551365	0.7781199969421	0.6790207307231637	0.2518181625182959
MR-link 2	alanine	HMDB0000161	inosine 5'-monophosphate (imp)	HMDB0000175	met-d-Ala	GCST90200395	4:88958565-89458565	-0.6581585471442182	0.6191021258950005	0.2877431398490874
MR-link 2	alanine	HMDB0000161	inosine 5'-monophosphate (imp)	HMDB0000175	met-d-Ala	GCST90200395	5:35692098-36469710	0.2590790797964905	0.827235452460189	0.7541388790359018
MR-link 2	alanine	HMDB0000161	inosine 5'-monophosphate (imp)	HMDB0000175	met-d-Ala	GCST90200395	6:20453952-20953952	-0.8545214968438251	0.6719111117293313	0.203452152156556
MR-link 2	alanine	HMDB0000161	inosine 5'-monophosphate (imp)	HMDB0000175	met-d-Ala	GCST90200395	7:94972201-95472201	-1.2891573670241578	1.2164834382366592	0.289262447875471
MR-link 2	alanine	HMDB0000161	inosine 5'-monophosphate (imp)	HMDB0000175	met-d-Ala	GCST90200395	8:17128898-17669461	-0.2379985983550893	0.8624524451354908	0.7825821539881884
MR-link 2	alanine	HMDB0000161	inosine 5'-monophosphate (imp)	HMDB0000175	met-d-Ala	GCST90200395	8:49725746-50225746	-1.3204501225581962	0.8386171196544955	0.1153588267051446
MR-link 2	alanine	HMDB0000161	inosine 5'-monophosphate (imp)	HMDB0000175	met-d-Ala	GCST90200395	8:117935733-118435733	-0.8988226272387265	0.799783163858088	0.2610839241905318
MR-link 2	alanine	HMDB0000161	inosine 5'-monophosphate (imp)	HMDB0000175	met-d-Ala	GCST90200395	8:145497920-145997920	-1.3279676140573369	1.072939618249705	0.2158306903879583
MR-link 2	alanine	HMDB0000161	inosine 5'-monophosphate (imp)	HMDB0000175	met-d-Ala	GCST90200395	9:4033137-4533137	-0.1025464472286415	0.9568576551196304	0.9146541046405756
MR-link 2	alanine	HMDB0000161	inosine 5'-monophosphate (imp)	HMDB0000175	met-d-Ala	GCST90200395	11:8005408-8505408	-1.896547415371307	0.7190592602196065	0.0083509826015749
MR-link 2	alanine	HMDB0000161	inosine 5'-monophosphate (imp)	HMDB0000175	met-d-Ala	GCST90200395	12:4040249-4540249	1.1435735957946949	1.1815626589112866	0.3331200594007391
MR-link 2	alanine	HMDB0000161	inosine 5'-monophosphate (imp)	HMDB0000175	met-d-Ala	GCST90200395	12:45894827-46394827	-1.7392467007256798	1.145203197500536	0.1288321764481561
MR-link 2	alanine	HMDB0000161	inosine 5'-monophosphate (imp)	HMDB0000175	met-d-Ala	GCST90200395	12:46544011-47796599	-0.2460289936432017	0.2869241605380054	0.3911849302262298
MR-link 2	alanine	HMDB0000161	inosine 5'-monophosphate (imp)	HMDB0000175	met-d-Ala	GCST90200395	12:56109642-56609642	0.0769612015494709	0.810400217488834	0.9243411130022404
MR-link 2	alanine	HMDB0000161	inosine 5'-monophosphate (imp)	HMDB0000175	met-d-Ala	GCST90200395	12:56610577-57110577	0.0968621960962987	0.3314199918708865	0.7700846348748652
MR-link 2	alanine	HMDB0000161	inosine 5'-monophosphate (imp)	HMDB0000175	met-d-Ala	GCST90200395	12:59740767-60240767	0.8336586407427191	0.7100524490528716	0.2403628361167457
MR-link 2	alanine	HMDB0000161	inosine 5'-monophosphate (imp)	HMDB0000175	met-d-Ala	GCST90200395	12:122367989-122867989	-0.2681386080242923	0.696072747380909	0.7000771255128212
MR-link 2	alanine	HMDB0000161	inosine 5'-monophosphate (imp)	HMDB0000175	met-d-Ala	GCST90200395	12:132815816-133315816	0.9209073206590104	1.0506386793246738	0.3807466299546224
MR-link 2	alanine	HMDB0000161	inosine 5'-monophosphate (imp)	HMDB0000175	met-d-Ala	GCST90200395	16:69383883-70933639	-0.1829148935786253	0.320636965362554	0.5683565870796576
MR-link 2	alanine	HMDB0000161	inosine 5'-monophosphate (imp)	HMDB0000175	met-d-Ala	GCST90200395	16:70994871-71494871	0.0378112688259355	0.7720409627383134	0.9609386383211606
MR-link 2	alanine	HMDB0000161	inosine 5'-monophosphate (imp)	HMDB0000175	met-d-Ala	GCST90200395	17:79391534-79891534	1.8823104547626857	0.687861528651474	0.0062102801195718
MR-link 2	alanine	HMDB0000161	inosine 5'-monophosphate (imp)	HMDB0000175	met-d-Ala	GCST90200395	21:32796216-33296216	-0.623689162453331	1.5544747872064408	0.6882568365585515
MR-link 2	alanine	HMDB0000161	inosine 5'-monophosphate (imp)	HMDB0000175	met-d-Ala	GCST90200395	22:18934095-19434095	1.24245153449154	1.2981793163328676	0.3385307363450106
MR-link 2	asparagine	HMDB0000168	n-acetylornithine	HMDB0003357	GCST90200452	bioa_023	11:61850353-62350353	0.0645415500297615	0.112136105888583	0.5649096524894073
MR-link 2	asparagine	HMDB0000168	n-acetylornithine	HMDB0003357	GCST90200452	bioa_023	14:103842789-104825326	0.0371092696984755	0.0468088919531604	0.4279045626427377
MR-link 2	glycohyocholate	HMDB0000138	tryptophan	HMDB0000929	GCST90199935	GCST90200441	7:99108524-99608524	-0.408005183605464	0.3117536804934607	0.1906217071029691
MR-link 2	glycohyocholate	HMDB0000138	tryptophan	HMDB0000929	GCST90199935	GCST90200441	10:45742470-46242470	0.2735879881298979	0.1785200990053869	0.1253908981830733
MR-link 2	glycohyocholate	HMDB0000138	tryptophan	HMDB0000929	GCST90199935	GCST90200441	13:103468308-103968308	-0.0401095964698941	0.1221761538950318	0.7426900102451206
MR-link 2	glycohyocholate	HMDB0000138	tryptophan	HMDB0000929	GCST90199935	GCST90200441	17:28409010-28909010	0.052422098547683	0.1613298773487061	0.7452285082311092
MR-link 2	alpha-ketoglutarate	HMDB0000208	beta-alanine	HMDB0000056	GCST90200455	GCST90200361	20:44931392-45517926	0.1485955260113363	0.0899939046014145	0.0987032079731182
MR-link 2	glutamine	HMDB0000641	tyrosine	HMDB0000158	bioa_006	bioa_021	2:27200724-28253174	0.4375907876115808	0.1020687034830573	1.809246801053249e-05
MR-link 2	glutamine	HMDB0000641	tyrosine	HMDB0000158	bioa_006	bioa_021	2:191299636-192089976	0.1664924178790109	0.0968355709236878	0.0855540828488292
MR-link 2	glutamine	HMDB0000641	tyrosine	HMDB0000158	bioa_006	bioa_021	6:20469561-20969561	0.5976160939353611	0.2508633446395957	0.0172077903614475
MR-link 2	glutamine	HMDB0000641	tyrosine	HMDB0000158	bioa_006	bioa_021	7:72732874-73232874	-0.2751950712649336	0.1479092459752945	0.0628053398464406
MR-link 2	glutamine	HMDB0000641	tyrosine	HMDB0000158	bioa_006	bioa_021	8:17122121-17622121	0.4561240563170567	0.1548170913073315	0.003216912696266
MR-link 2	glutamine	HMDB0000641	tyrosine	HMDB0000158	bioa_006	bioa_021	8:134082558-134582558	0.5781568663251944	0.2533212229929684	0.0224712062298085
MR-link 2	glutamine	HMDB0000641	tyrosine	HMDB0000158	bioa_006	bioa_021	9:4032942-4532942	0.7257189963784061	0.1867992350676232	0.0001023209412868
MR-link 2	glutamine	HMDB0000641	tyrosine	HMDB0000158	bioa_006	bioa_021	10:64798306-65565800	1.1425344744100503	0.2950988628465648	0.0001080786125258
MR-link 2	glutamine	HMDB0000641	tyrosine	HMDB0000158	bioa_006	bioa_021	10:99109412-99609412	-0.185757747020695	0.1046957709517504	0.0760197929184363
MR-link 2	glutamine	HMDB0000641	tyrosine	HMDB0000158	bioa_006	bioa_021	11:8003049-8503049	0.4765022741358455	0.1634027807550956	0.0035441306638341
MR-link 2	glutamine	HMDB0000641	tyrosine	HMDB0000158	bioa_006	bioa_021	12:46679007-47711183	0.6022305861334785	0.1023700777286273	4.0319532189232216e-09
MR-link 2	glutamine	HMDB0000641	tyrosine	HMDB0000158	bioa_006	bioa_021	12:56615040-57375879	-0.2602604096533485	0.0462191439865726	1.7915851420580398e-08
MR-link 2	glutamine	HMDB0000641	tyrosine	HMDB0000158	bioa_006	bioa_021	12:59344212-60165849	0.7567203457804954	0.1727645462038146	1.186426407778762e-05
MR-link 2	glutamine	HMDB0000641	tyrosine	HMDB0000158	bioa_006	bioa_021	14:100594368-101094368	-0.2428804939137629	0.1689135563309152	0.1504629483955657
MR-link 2	glutamine	HMDB0000641	tyrosine	HMDB0000158	bioa_006	bioa_021	15:58477325-58977325	0.8806525056695294	0.1777867698709105	7.292042153784581e-07
MR-link 2	arginine	HMDB0000517	acetoacetate	HMDB0000060	bioa_002	met-d-Acetoacetate	2:24182937-24682937	-0.0095658481141561	0.085376153234129	0.9107888684200476
MR-link 2	arginine	HMDB0000517	acetoacetate	HMDB0000060	bioa_002	met-d-Acetoacetate	2:211333022-211833022	-0.0705680511499255	0.0579669821991126	0.223458315093116
MR-link 2	arginine	HMDB0000517	acetoacetate	HMDB0000060	bioa_002	met-d-Acetoacetate	2:219037276-219788019	-0.0986326796615265	0.0851822870621145	0.2469043230243112
MR-link 2	arginine	HMDB0000517	acetoacetate	HMDB0000060	bioa_002	met-d-Acetoacetate	4:144583533-145083533	0.0911830637588046	0.0631999743716653	0.1490851089820443
MR-link 2	arginine	HMDB0000517	acetoacetate	HMDB0000060	bioa_002	met-d-Acetoacetate	5:177386199-177886199	0.0525339735481084	0.2271896972113358	0.8171330478950103
MR-link 2	arginine	HMDB0000517	acetoacetate	HMDB0000060	bioa_002	met-d-Acetoacetate	6:131339506-132265729	0.0078815049862955	0.0304976113784718	0.7960748819371501
MR-link 2	arginine	HMDB0000517	acetoacetate	HMDB0000060	bioa_002	met-d-Acetoacetate	6:135177817-135677817	0.3125949108473125	0.1200049022361247	0.0091914174149211
MR-link 2	arginine	HMDB0000517	acetoacetate	HMDB0000060	bioa_002	met-d-Acetoacetate	6:139590693-140090693	-0.0097392143844662	0.1080463231213209	0.9281765602460712
MR-link 2	arginine	HMDB0000517	acetoacetate	HMDB0000060	bioa_002	met-d-Acetoacetate	10:99898951-100398951	0.0181396992838574	0.1276761859113749	0.8870201143089569
MR-link 2	arginine	HMDB0000517	acetoacetate	HMDB0000060	bioa_002	met-d-Acetoacetate	12:46680313-47435518	-0.1773244605685076	0.0768931707418891	0.0211042319881919
MR-link 2	arginine	HMDB0000517	acetoacetate	HMDB0000060	bioa_002	met-d-Acetoacetate	16:68076200-68576200	0.103312210415582	0.2034206183194027	0.6115411326701
MR-link 2	arginine	HMDB0000517	acetoacetate	HMDB0000060	bioa_002	met-d-Acetoacetate	19:12757458-13257458	0.0524136642767478	0.0475155414071973	0.2699904069573665
MR-link 2	docosahexaenoate (dha; 22:6n3)	HMDB0002183	1-methylxanthine	HMDB0010738	GCST90199651	M34389	11:61376206-61876206	-0.2559315335021267	0.2261578314664813	0.2577815664841291
MR-link 2	betaine	HMDB0000043	aspartate	HMDB0000191	GCST90200425	M15996	2:211290507-211790507	0.3097003886556241	0.1835607906727843	0.0915684381648349
MR-link 2	betaine	HMDB0000043	aspartate	HMDB0000191	GCST90200425	M15996	5:78081434-78907016	0.0260579361116524	0.061319862827556	0.6708724062146012
MR-link 2	betaine	HMDB0000043	aspartate	HMDB0000191	GCST90200425	M15996	6:160264283-160825366	0.0308152813931826	0.108550143056299	0.77650187243883
MR-link 2	betaine	HMDB0000043	aspartate	HMDB0000191	GCST90200425	M15996	12:68601-568601	-0.2064662815391853	0.1063264580426807	0.0521595340173087
MR-link 2	5,6-dihydrothymine	HMDB0000079	urate	HMDB0000289	GCST90200339	M01604	22:50721854-51221854	-0.1624410673132026	0.1915125927674332	0.3963263468398963
MR-link 2	asparagine	HMDB0000168	n-acetylornithine	HMDB0003357	M34283	M15630	11:61916235-62416235	-0.0375476505719133	0.20664926286352	0.8558201427140198
MR-link 2	asparagine	HMDB0000168	n-acetylornithine	HMDB0003357	M34283	M15630	14:104016664-104812812	-0.0809203632625226	0.0675621787846734	0.2310272481862044
MR-link 2	serine	HMDB0000187	glutamine	HMDB0000641	bioa_018	M00053	1:11610843-12110843	0.2687162826372167	0.3519655866933269	0.4451812565559624
MR-link 2	serine	HMDB0000187	glutamine	HMDB0000641	bioa_018	M00053	1:119427250-120522606	0.0928527274857897	0.0842892163256494	0.2706370181626059
MR-link 2	serine	HMDB0000187	glutamine	HMDB0000641	bioa_018	M00053	2:27480940-27980940	1.1762813200465194	0.3351200998987719	0.0004480575681844
MR-link 2	serine	HMDB0000187	glutamine	HMDB0000641	bioa_018	M00053	2:211315692-212076215	0.0817136413301168	0.1112972293337398	0.4628311485333847
MR-link 2	serine	HMDB0000187	glutamine	HMDB0000641	bioa_018	M00053	3:125660381-126160381	0.0071008101358601	0.3415562149658924	0.9834135101790392
MR-link 2	serine	HMDB0000187	glutamine	HMDB0000641	bioa_018	M00053	7:55551853-56922308	-0.0358366864458	0.1136226446715781	0.752457269844074
MR-link 2	serine	HMDB0000187	glutamine	HMDB0000641	bioa_018	M00053	8:126232621-126732621	0.0790029672099508	0.3767919732569876	0.8339231821219644
MR-link 2	serine	HMDB0000187	glutamine	HMDB0000641	bioa_018	M00053	10:65065800-65565800	-0.2448400114270453	0.4199711717237869	0.5598984002588147
MR-link 2	mannose	HMDB0000169	cholesterol	HMDB0000067	GCST90200435	M00063	2:27176853-28662558	-0.2020667945609285	0.097618702884009	0.0384561054455849
MR-link 2	4-methyl-2-oxopentanoate	HMDB0000695	biliverdin	HMDB0001008	M22116	M02137	4:88976422-89476422	-0.0952774760845368	0.1654826428380998	0.5647807241945311
MR-link 2	4-methyl-2-oxopentanoate	HMDB0000695	biliverdin	HMDB0001008	M22116	M02137	13:48209901-48709901	0.3509658105633171	0.2340359149911726	0.1337118985793438
MR-link 2	3-methyl-2-oxovalerate	HMDB0000491	4-hydroxy-2-oxoglutaric acid	HMDB0002070	M15676	GCST90199897	4:88976422-89476422	-0.0233140372884919	0.1256834856073132	0.8528384358643117
MR-link 2	paraxanthine	HMDB0001860	isoleucine	HMDB0000172	GCST90199654	met-d-Ile	19:41091229-41591229	-0.0414691909211262	0.0440979871343918	0.3470188892422732
MR-link 2	5-oxoproline	HMDB0000267	choline	HMDB0000097	GCST90200280	M15506	8:144861615-145802337	0.0410435996223623	0.0480429727533949	0.3929331605892926
MR-link 2	5-oxoproline	HMDB0000267	choline	HMDB0000097	GCST90200280	M15506	12:56615338-57115338	-0.26440803221047	0.300838934259429	0.3794542497702978
MR-link 2	urate	HMDB0000289	phenylpyruvate	HMDB0000205	GCST90200307	GCST90200365	2:207223753-207723753	0.0		1.0
MR-link 2	urate	HMDB0000289	phenylpyruvate	HMDB0000205	GCST90200307	GCST90200365	4:9672167-10439135	0.1224280636188421	0.0583293163641763	0.0358247169512259
MR-link 2	urate	HMDB0000289	phenylpyruvate	HMDB0000205	GCST90200307	GCST90200365	4:88802323-89302323	0.5778381922099857	0.2114414473886055	0.0062788530270601
MR-link 2	urate	HMDB0000289	phenylpyruvate	HMDB0000205	GCST90200307	GCST90200365	11:64114866-64614866	0.078695033834199	0.2340334853517164	0.7366782451785929
MR-link 2	urate	HMDB0000289	phenylpyruvate	HMDB0000205	GCST90200307	GCST90200365	12:114208961-114708961	0.6106377135946297	0.2578475660722975	0.0178742879485331
MR-link 2	hypotaurine	HMDB0000965	acetate	HMDB0000042	GCST90200379	met-d-Acetate	4:138793652-139293652	-0.0129604691707568	0.0583698080773846	0.824282251676624
MR-link 2	hypotaurine	HMDB0000965	acetate	HMDB0000042	GCST90200379	met-d-Acetate	5:114821656-115321656	-0.0167536071964089	0.0311406513634731	0.5905784505430548
MR-link 2	hypotaurine	HMDB0000965	acetate	HMDB0000042	GCST90200379	met-d-Acetate	19:47031255-47531255	0.0133367408675192	0.0524127492262303	0.7991432578326136
MR-link 2	phenylalanine	HMDB0000159	beta-alanine	HMDB0000056	bioa_016	GCST90200361	3:186202917-186702917	-0.2283832157386054	0.3895204432372237	0.5576612015118994
MR-link 2	phenylalanine	HMDB0000159	beta-alanine	HMDB0000056	bioa_016	GCST90200361	4:155231289-155731289	-0.2624573107413572	0.481291302558303	0.5855341116915287
MR-link 2	phenylalanine	HMDB0000159	beta-alanine	HMDB0000056	bioa_016	GCST90200361	4:186893802-187393802	0.0165706896750348	0.2358484278077722	0.9439867895744892
MR-link 2	phenylalanine	HMDB0000159	beta-alanine	HMDB0000056	bioa_016	GCST90200361	5:176539719-177067143	-0.3422191806316972	0.3171077754048029	0.2805035419114459
MR-link 2	phenylalanine	HMDB0000159	beta-alanine	HMDB0000056	bioa_016	GCST90200361	6:52381188-52881188	0.3043126241832766	0.7150492332540186	0.6704119068847425
MR-link 2	phenylalanine	HMDB0000159	beta-alanine	HMDB0000056	bioa_016	GCST90200361	11:57020509-57520509	0.4833494447148704	0.5079019624989188	0.341269977966281
MR-link 2	phenylalanine	HMDB0000159	beta-alanine	HMDB0000056	bioa_016	GCST90200361	12:103007876-103562619	0.2487831824832635	0.1797859087670922	0.1664274683380754
MR-link 2	phenylalanine	HMDB0000159	beta-alanine	HMDB0000056	bioa_016	GCST90200361	14:55086875-55586875	-0.296019284406726	1.134745265906689	0.7941939247720392
MR-link 2	phenylalanine	HMDB0000159	beta-alanine	HMDB0000056	bioa_016	GCST90200361	19:45142254-45642254	-0.138311905903014	0.9596624328399388	0.8854013047205349
MR-link 2	uridine	HMDB0000296	alpha-aminoadipic acid	HMDB0000510	M00606	bioa_025	1:20665172-21165172	0.1596024870464467	0.1566401415109925	0.3082448456775011
MR-link 2	uridine	HMDB0000296	alpha-aminoadipic acid	HMDB0000510	M00606	bioa_025	7:47852911-48352911	0.0351972180398062	0.1296667033950059	0.7860497462172567
MR-link 2	uridine	HMDB0000296	alpha-aminoadipic acid	HMDB0000510	M00606	bioa_025	22:50721752-51221752	0.008997410573926	0.0992518135362427	0.9277688303693205
MR-link 2	5-methylthioadenosine (mta)	HMDB0001173	uridine	HMDB0000296	GCST90200359	M00606	6:149659491-150411114	0.1594805851169517	0.1710095380040487	0.3510353227506692
MR-link 2	tyrosine	HMDB0000158	methionine	HMDB0000696	bioa_021	GCST90200391	4:99820973-100320973	0.4415736016180799	0.6092130376921602	0.4685586296328936
MR-link 2	tyrosine	HMDB0000158	methionine	HMDB0000696	bioa_021	GCST90200391	6:111242119-112017012	0.0326270879909125	0.1202007248067839	0.78605389963624
MR-link 2	tyrosine	HMDB0000158	methionine	HMDB0000696	bioa_021	GCST90200391	6:112114361-112614361	0.4824475596326651	0.4653554998996804	0.2998621551416093
MR-link 2	tyrosine	HMDB0000158	methionine	HMDB0000696	bioa_021	GCST90200391	7:27926305-28426305	-0.3197883972453458	0.5008631118389899	0.5231647542693982
MR-link 2	tyrosine	HMDB0000158	methionine	HMDB0000696	bioa_021	GCST90200391	10:64816186-65575478	0.5202431613913303	0.5313301225212981	0.3275139849608732
MR-link 2	tyrosine	HMDB0000158	methionine	HMDB0000696	bioa_021	GCST90200391	11:61310081-61810081	0.3445399762666494	0.5466154963208915	0.5284884753617172
MR-link 2	tyrosine	HMDB0000158	methionine	HMDB0000696	bioa_021	GCST90200391	12:46678393-47435518	2.147331628831247	1.1060191024213224	0.0521981479089439
MR-link 2	tyrosine	HMDB0000158	methionine	HMDB0000696	bioa_021	GCST90200391	12:56615040-57115040	0.7223160884868356	0.3430991988990763	0.0352679037595048
MR-link 2	tyrosine	HMDB0000158	methionine	HMDB0000696	bioa_021	GCST90200391	12:57594049-58094049	0.9823462163999755	0.5444913283091126	0.0712071658640181
MR-link 2	tyrosine	HMDB0000158	methionine	HMDB0000696	bioa_021	GCST90200391	12:59727701-60227701	1.033060839337585	0.5221143214683903	0.0478598850439427
MR-link 2	tyrosine	HMDB0000158	methionine	HMDB0000696	bioa_021	GCST90200391	12:120845172-121674861	0.4693582877810496	0.409024030904011	0.2511717891513029
MR-link 2	tyrosine	HMDB0000158	methionine	HMDB0000696	bioa_021	GCST90200391	12:122092964-122592964	-0.4989598266506742	0.4889070457881003	0.3074621228002478
MR-link 2	tyrosine	HMDB0000158	methionine	HMDB0000696	bioa_021	GCST90200391	15:60649639-61149639	-0.1947104958726895	0.8787956810861322	0.8246524153626136
MR-link 2	tyrosine	HMDB0000158	methionine	HMDB0000696	bioa_021	GCST90200391	16:71153235-72438683	-0.5821025871055383	0.1881618372413826	0.001977257387075
MR-link 2	serine	HMDB0000187	n-formylanthranilic acid	HMDB0004089	M32315	GCST90199960	1:119966025-120466025	-0.1224362025793477	0.076150583769241	0.1078752657145016
MR-link 2	serine	HMDB0000187	n-formylanthranilic acid	HMDB0004089	M32315	GCST90199960	2:211323559-211823559	0.1556711901636804	0.1100219524263999	0.1570948071130861
MR-link 2	serine	HMDB0000187	n-formylanthranilic acid	HMDB0004089	M32315	GCST90199960	7:55822010-56322010	0.1745321840502304	0.1497948688024932	0.2439618128209516
MR-link 2	3-hydroxybutyrate (bhba)	HMDB0000011	cysteine	HMDB0000574	met-d-bOHbutyrate	M31453	1:230050269-230550269	-0.7632374976605532	0.6036228323381463	0.2060765153704713
MR-link 2	3-hydroxybutyrate (bhba)	HMDB0000011	cysteine	HMDB0000574	met-d-bOHbutyrate	M31453	5:41452897-42471829	0.5083809806572548	0.462777981094658	0.2719679526613325
MR-link 2	3-hydroxybutyrate (bhba)	HMDB0000011	cysteine	HMDB0000574	met-d-bOHbutyrate	M31453	8:8059014-8559014	0.5976745486716576	0.808057146784744	0.4595160897337622
MR-link 2	3-hydroxybutyrate (bhba)	HMDB0000011	cysteine	HMDB0000574	met-d-bOHbutyrate	M31453	8:8580720-9433358	-0.006937523769344	0.4676427147709436	0.9881637414606788
MR-link 2	3-hydroxybutyrate (bhba)	HMDB0000011	cysteine	HMDB0000574	met-d-bOHbutyrate	M31453	8:9546321-10530228	0.3471104086033896	0.7152385888749521	0.6274584769723262
MR-link 2	3-hydroxybutyrate (bhba)	HMDB0000011	cysteine	HMDB0000574	met-d-bOHbutyrate	M31453	8:10591858-11909109	0.0166172645440188	0.53173386543025	0.9750692933728556
MR-link 2	3-hydroxybutyrate (bhba)	HMDB0000011	cysteine	HMDB0000574	met-d-bOHbutyrate	M31453	9:107339744-107915739	-0.5588545487306518	0.4433976615243858	0.2075282436854091
MR-link 2	3-hydroxybutyrate (bhba)	HMDB0000011	cysteine	HMDB0000574	met-d-bOHbutyrate	M31453	10:113694271-114194271	0.590845009447593	0.4223602404744298	0.1618392310974536
MR-link 2	3-hydroxybutyrate (bhba)	HMDB0000011	cysteine	HMDB0000574	met-d-bOHbutyrate	M31453	11:116451535-117240760	0.5541258945726117	0.5700170928949304	0.3309900870592395
MR-link 2	3-hydroxybutyrate (bhba)	HMDB0000011	cysteine	HMDB0000574	met-d-bOHbutyrate	M31453	12:122375755-122875755	0.0089359915853633	0.7581345304476432	0.9905956999093104
MR-link 2	3-hydroxybutyrate (bhba)	HMDB0000011	cysteine	HMDB0000574	met-d-bOHbutyrate	M31453	14:94393207-95094947	0.1428074197881801	0.5185647245504238	0.7830168033585048
MR-link 2	3-hydroxybutyrate (bhba)	HMDB0000011	cysteine	HMDB0000574	met-d-bOHbutyrate	M31453	15:58430643-58980498	-0.0533296883064316	0.4932381072617288	0.9138992423636034
MR-link 2	3-hydroxybutyrate (bhba)	HMDB0000011	cysteine	HMDB0000574	met-d-bOHbutyrate	M31453	16:71899923-73042963	0.2431593787434068	0.3830506232977853	0.5255608333908846
MR-link 2	3-hydroxybutyrate (bhba)	HMDB0000011	cysteine	HMDB0000574	met-d-bOHbutyrate	M31453	19:45161941-45661941	-0.6845247526360478	0.4419312598381533	0.1213962817786972
MR-link 2	2-aminobutyrate	HMDB0000452	methionine sulfoxide	HMDB0002005	M32348	GCST90199625	2:64958074-65458074	-0.1401262199595935	0.1321430437104318	0.2889566867041628
MR-link 2	2-aminobutyrate	HMDB0000452	methionine sulfoxide	HMDB0002005	M32348	GCST90199625	4:88993818-89493818	0.190795303414121	0.2418633028261169	0.4301962091418566
MR-link 2	3-methyl-2-oxovalerate	HMDB0000491	betaine	HMDB0000043	M15676	GCST90200425	4:88976422-89476422	0.0702193536521453	0.1471372794956523	0.6331933676526573
MR-link 2	valine	HMDB0000883	urea	HMDB0000294	M01649	M01670	4:88976422-89476422	0.0898140233096359	0.1488839120821446	0.5463432683906397
MR-link 2	valine	HMDB0000883	isoursodeoxycholate	HMDB0000686	met-d-Val	GCST90199892	2:27480940-28253616	0.6639563765526438	0.3858265766710736	0.0852748890382577
MR-link 2	valine	HMDB0000883	isoursodeoxycholate	HMDB0000686	met-d-Val	GCST90199892	2:64975088-65475088	0.375888664377522	0.3515623663326181	0.2849818880170863
MR-link 2	valine	HMDB0000883	isoursodeoxycholate	HMDB0000686	met-d-Val	GCST90199892	2:165251927-165751927	0.4797507823002602	0.5182865384693884	0.354629055554048
MR-link 2	valine	HMDB0000883	isoursodeoxycholate	HMDB0000686	met-d-Val	GCST90199892	3:135701113-136578270	0.6712806199355551	0.6280191935748504	0.2851212591197348
MR-link 2	valine	HMDB0000883	isoursodeoxycholate	HMDB0000686	met-d-Val	GCST90199892	4:86953335-87453335	0.1097587083709433	0.974242537490256	0.910299671877848
MR-link 2	valine	HMDB0000883	isoursodeoxycholate	HMDB0000686	met-d-Val	GCST90199892	4:87663610-88163610	-0.4507286235835775	1.1691146351233197	0.6998448739757678
MR-link 2	valine	HMDB0000883	isoursodeoxycholate	HMDB0000686	met-d-Val	GCST90199892	4:88882515-89510546	0.0560349972945403	0.1148881429957879	0.6257373792303156
MR-link 2	valine	HMDB0000883	isoursodeoxycholate	HMDB0000686	met-d-Val	GCST90199892	5:55564890-56064890	0.1164841767906684	0.50560763855782	0.8177929832675749
MR-link 2	valine	HMDB0000883	isoursodeoxycholate	HMDB0000686	met-d-Val	GCST90199892	6:108910874-109410874	-0.2080339462125698	0.7083548797789415	0.768997815432696
MR-link 2	valine	HMDB0000883	isoursodeoxycholate	HMDB0000686	met-d-Val	GCST90199892	12:56199875-57115338	0.4003872328204083	0.3630928493993102	0.2701517864957701
MR-link 2	valine	HMDB0000883	isoursodeoxycholate	HMDB0000686	met-d-Val	GCST90199892	12:122278263-122778263	-0.346918010791912	0.5155744265610589	0.5010257463924932
MR-link 2	valine	HMDB0000883	isoursodeoxycholate	HMDB0000686	met-d-Val	GCST90199892	14:102468052-102968052	-0.1936277785380405	0.8186017905583146	0.8130177373549197
MR-link 2	valine	HMDB0000883	isoursodeoxycholate	HMDB0000686	met-d-Val	GCST90199892	16:69315747-70918195	0.2544702722665292	0.2611308835593717	0.3298117101854046
MR-link 2	valine	HMDB0000883	isoursodeoxycholate	HMDB0000686	met-d-Val	GCST90199892	17:6935779-7435779	-0.0495175531242413	0.2864228144794631	0.8627436203666581
MR-link 2	valine	HMDB0000883	isoursodeoxycholate	HMDB0000686	met-d-Val	GCST90199892	17:79384062-79884062	0.1632923489178282	0.7887578919060704	0.8359905853957015
MR-link 2	valine	HMDB0000883	isoursodeoxycholate	HMDB0000686	met-d-Val	GCST90199892	19:49050431-49611255	0.263122754541394	0.2947746133752452	0.3720588165599605
MR-link 2	glycine	HMDB0000123	n-palmitoyl-sphingosine (d18:1/16:0)	HMDB0004949	met-d-Gly	GCST90200336	1:11606378-12106378	-0.8207589659887466	0.8108854133928247	0.3114537843931787
MR-link 2	glycine	HMDB0000123	n-palmitoyl-sphingosine (d18:1/16:0)	HMDB0004949	met-d-Gly	GCST90200336	1:75982013-76482013	0.2993691532090362	0.3663518822893309	0.4138353618973864
MR-link 2	glycine	HMDB0000123	n-palmitoyl-sphingosine (d18:1/16:0)	HMDB0004949	met-d-Gly	GCST90200336	1:120004506-120504506	-0.1254681795740861	0.5312138431138779	0.8132840966649029
MR-link 2	glycine	HMDB0000123	n-palmitoyl-sphingosine (d18:1/16:0)	HMDB0004949	met-d-Gly	GCST90200336	1:151589838-152089838	-1.587593659759608	1.570136239162486	0.3119597593400005
MR-link 2	glycine	HMDB0000123	n-palmitoyl-sphingosine (d18:1/16:0)	HMDB0004949	met-d-Gly	GCST90200336	2:165276338-165776338	-0.5246790212214375	0.606601252400413	0.387066894995544
MR-link 2	glycine	HMDB0000123	n-palmitoyl-sphingosine (d18:1/16:0)	HMDB0004949	met-d-Gly	GCST90200336	2:208538752-212979649	0.0513680022573551	0.024817683406119	0.0384697141302
MR-link 2	glycine	HMDB0000123	n-palmitoyl-sphingosine (d18:1/16:0)	HMDB0004949	met-d-Gly	GCST90200336	2:226790540-227290540	0.3550686083611854	0.7337740002609737	0.6284613190278534
MR-link 2	glycine	HMDB0000123	n-palmitoyl-sphingosine (d18:1/16:0)	HMDB0004949	met-d-Gly	GCST90200336	3:12110357-12610357	0.4032865654068747	0.5924685351645645	0.4960685644340887
MR-link 2	glycine	HMDB0000123	n-palmitoyl-sphingosine (d18:1/16:0)	HMDB0004949	met-d-Gly	GCST90200336	3:48534270-49826414	0.0610804250760111	0.5916181147312697	0.917770118456348
MR-link 2	glycine	HMDB0000123	n-palmitoyl-sphingosine (d18:1/16:0)	HMDB0004949	met-d-Gly	GCST90200336	3:125116791-126249375	-0.0264927784766494	0.1515493997872191	0.8612267118021981
MR-link 2	glycine	HMDB0000123	n-palmitoyl-sphingosine (d18:1/16:0)	HMDB0004949	met-d-Gly	GCST90200336	4:102676923-103438709	-0.1428702850591829	1.0061417416668206	0.8870814519675856
MR-link 2	glycine	HMDB0000123	n-palmitoyl-sphingosine (d18:1/16:0)	HMDB0004949	met-d-Gly	GCST90200336	5:90005685-90505685	0.3376187714340704	0.5551803550470185	0.5431049092951528
MR-link 2	glycine	HMDB0000123	n-palmitoyl-sphingosine (d18:1/16:0)	HMDB0004949	met-d-Gly	GCST90200336	5:131427047-131927047	-0.5808438916230496	0.6985974749080213	0.4057234877465375
MR-link 2	glycine	HMDB0000123	n-palmitoyl-sphingosine (d18:1/16:0)	HMDB0004949	met-d-Gly	GCST90200336	6:131620261-132120261	1.6610679254342182	1.3206484036282862	0.2084760486074329
MR-link 2	glycine	HMDB0000123	n-palmitoyl-sphingosine (d18:1/16:0)	HMDB0004949	met-d-Gly	GCST90200336	6:160518860-161018860	-1.323970319338527	0.6833774052900627	0.052697372069003
MR-link 2	glycine	HMDB0000123	n-palmitoyl-sphingosine (d18:1/16:0)	HMDB0004949	met-d-Gly	GCST90200336	7:55560073-56715237	0.0505330279883993	0.2397019086026376	0.8330307538791593
MR-link 2	glycine	HMDB0000123	n-palmitoyl-sphingosine (d18:1/16:0)	HMDB0004949	met-d-Gly	GCST90200336	8:8915380-9434231	-0.2317254956194999	0.1945971698442097	0.2337337518998793
MR-link 2	glycine	HMDB0000123	n-palmitoyl-sphingosine (d18:1/16:0)	HMDB0004949	met-d-Gly	GCST90200336	8:17169461-17669461	0.3381953687576746	0.545642338518963	0.5353819297800324
MR-link 2	glycine	HMDB0000123	n-palmitoyl-sphingosine (d18:1/16:0)	HMDB0004949	met-d-Gly	GCST90200336	8:126212070-126756694	-0.3403170334185841	0.2651265358755149	0.1992811417099766
MR-link 2	glycine	HMDB0000123	n-palmitoyl-sphingosine (d18:1/16:0)	HMDB0004949	met-d-Gly	GCST90200336	9:5668443-7086536	0.2717851595100138	0.1811276350350704	0.133480441849995
MR-link 2	glycine	HMDB0000123	n-palmitoyl-sphingosine (d18:1/16:0)	HMDB0004949	met-d-Gly	GCST90200336	11:8005408-8505408	0.5358092350678267	0.8621917837063707	0.5343034675019518
MR-link 2	glycine	HMDB0000123	n-palmitoyl-sphingosine (d18:1/16:0)	HMDB0004949	met-d-Gly	GCST90200336	12:115016-615016	-0.6785484243598595	0.6167445979708933	0.2712407403307237
MR-link 2	glycine	HMDB0000123	n-palmitoyl-sphingosine (d18:1/16:0)	HMDB0004949	met-d-Gly	GCST90200336	12:21136493-21636493	-1.60290077358083	0.8131370999058318	0.0486946876656436
MR-link 2	glycine	HMDB0000123	n-palmitoyl-sphingosine (d18:1/16:0)	HMDB0004949	met-d-Gly	GCST90200336	12:46468358-47667420	0.0546471823507399	0.2846289347413626	0.8477465347289075
MR-link 2	glycine	HMDB0000123	n-palmitoyl-sphingosine (d18:1/16:0)	HMDB0004949	met-d-Gly	GCST90200336	12:56615338-57115338	-0.1687411958170761	0.4659530677643983	0.7172458872040763
MR-link 2	glycine	HMDB0000123	n-palmitoyl-sphingosine (d18:1/16:0)	HMDB0004949	met-d-Gly	GCST90200336	12:57516305-58016305	0.3832254295930739	0.5588602608857027	0.4928854359121803
MR-link 2	glycine	HMDB0000123	n-palmitoyl-sphingosine (d18:1/16:0)	HMDB0004949	met-d-Gly	GCST90200336	12:59343804-59843804	-0.8577838860378463	0.7212233551793582	0.2343036644502462
MR-link 2	glycine	HMDB0000123	n-palmitoyl-sphingosine (d18:1/16:0)	HMDB0004949	met-d-Gly	GCST90200336	13:50472895-50972895	-1.8152122767652128	1.438413231554278	0.206965102653891
MR-link 2	glycine	HMDB0000123	n-palmitoyl-sphingosine (d18:1/16:0)	HMDB0004949	met-d-Gly	GCST90200336	14:100551720-101051720	0.6972707923607507	1.0712551908400134	0.5151165924772909
MR-link 2	glycine	HMDB0000123	n-palmitoyl-sphingosine (d18:1/16:0)	HMDB0004949	met-d-Gly	GCST90200336	15:42451374-42951374	0.4960020840715519	0.8929429759528198	0.5785739525782644
MR-link 2	glycine	HMDB0000123	n-palmitoyl-sphingosine (d18:1/16:0)	HMDB0004949	met-d-Gly	GCST90200336	15:43028726-44613739	0.7833146232726667	0.6608687257345907	0.2359066746683678
MR-link 2	glycine	HMDB0000123	n-palmitoyl-sphingosine (d18:1/16:0)	HMDB0004949	met-d-Gly	GCST90200336	15:58180763-58713267	0.9350489319647414	0.5047490850399524	0.0639537017273111
MR-link 2	glycine	HMDB0000123	n-palmitoyl-sphingosine (d18:1/16:0)	HMDB0004949	met-d-Gly	GCST90200336	16:79678196-80178196	0.2382298650912633	0.8331947486258208	0.7749368004431637
MR-link 2	glycine	HMDB0000123	n-palmitoyl-sphingosine (d18:1/16:0)	HMDB0004949	met-d-Gly	GCST90200336	16:80626853-81422810	-0.115622493114328	0.1546869685740257	0.4547852699662459
MR-link 2	glycine	HMDB0000123	n-palmitoyl-sphingosine (d18:1/16:0)	HMDB0004949	met-d-Gly	GCST90200336	17:45235982-45996386	0.0211399973253528	0.4863085326647763	0.9653266073118014
MR-link 2	glycine	HMDB0000123	n-palmitoyl-sphingosine (d18:1/16:0)	HMDB0004949	met-d-Gly	GCST90200336	19:17984588-18484588	0.0383712102899835	0.4922708643083772	0.9378699325952272
MR-link 2	arginine	HMDB0000517	phenylpyruvate	HMDB0000205	GCST90200372	GCST90200365	6:131644358-132148208	-0.0814555522682648	0.1316981709286744	0.5362446291929601
MR-link 2	arginine	HMDB0000517	phenylpyruvate	HMDB0000205	GCST90200372	GCST90200365	10:99896895-100396895	-0.0402786339991231	0.1388070744456681	0.7716807562013308
MR-link 2	alanine	HMDB0000161	7-methylxanthine	HMDB0001991	met-d-Ala	GCST90199754	1:206970800-207470800	-0.6337658902752266	0.5115965486862857	0.2154195118076526
MR-link 2	alanine	HMDB0000161	7-methylxanthine	HMDB0001991	met-d-Ala	GCST90199754	2:27480940-28253616	-0.4469978379526153	0.3684990668524277	0.2251210329154068
MR-link 2	alanine	HMDB0000161	7-methylxanthine	HMDB0001991	met-d-Ala	GCST90199754	2:64970910-65916674	0.6000648593375202	0.3837592802771584	0.1178999935931838
MR-link 2	alanine	HMDB0000161	7-methylxanthine	HMDB0001991	met-d-Ala	GCST90199754	2:211290507-211790507	1.2831493293760343	0.8465182800629667	0.1295708522301474
MR-link 2	alanine	HMDB0000161	7-methylxanthine	HMDB0001991	met-d-Ala	GCST90199754	3:122879946-123379946	-0.1019116979562681	0.5728727234159184	0.8588047455678761
MR-link 2	alanine	HMDB0000161	7-methylxanthine	HMDB0001991	met-d-Ala	GCST90199754	3:159754026-160551365	-0.3515726732468298	0.4842018820313048	0.4677854616227842
MR-link 2	alanine	HMDB0000161	7-methylxanthine	HMDB0001991	met-d-Ala	GCST90199754	4:88958565-89458565	-0.3227795834690775	0.5768425847574101	0.575777765554826
MR-link 2	alanine	HMDB0000161	7-methylxanthine	HMDB0001991	met-d-Ala	GCST90199754	5:35692098-36469710	-0.3351829317488856	0.6552801404991537	0.6089933607694109
MR-link 2	alanine	HMDB0000161	7-methylxanthine	HMDB0001991	met-d-Ala	GCST90199754	6:20453952-20953952	-0.2451772669559059	0.5272370835215524	0.6419151262149833
MR-link 2	alanine	HMDB0000161	7-methylxanthine	HMDB0001991	met-d-Ala	GCST90199754	7:94972201-95472201	0.1180300691280415	0.7672555265991899	0.8777405400595076
MR-link 2	alanine	HMDB0000161	7-methylxanthine	HMDB0001991	met-d-Ala	GCST90199754	8:17128898-17669461	-0.4825749242923868	0.5732768120894627	0.3999091855520774
MR-link 2	alanine	HMDB0000161	7-methylxanthine	HMDB0001991	met-d-Ala	GCST90199754	8:49725746-50225746	0.4481693092277478	0.9449219784059908	0.6352914131574763
MR-link 2	alanine	HMDB0000161	7-methylxanthine	HMDB0001991	met-d-Ala	GCST90199754	8:117935733-118435733	-0.6626390082678606	0.6193322083284837	0.2846530724932505
MR-link 2	alanine	HMDB0000161	7-methylxanthine	HMDB0001991	met-d-Ala	GCST90199754	8:145497920-145997920	0.1509959986839735	0.5348062849123303	0.7776845486050358
MR-link 2	alanine	HMDB0000161	7-methylxanthine	HMDB0001991	met-d-Ala	GCST90199754	9:4033137-4533137	0.2302864078434266	0.8251358823875936	0.7801764692086367
MR-link 2	alanine	HMDB0000161	7-methylxanthine	HMDB0001991	met-d-Ala	GCST90199754	11:8005408-8505408	-0.5216796289535548	0.5171570348727	0.3130968926032332
MR-link 2	alanine	HMDB0000161	7-methylxanthine	HMDB0001991	met-d-Ala	GCST90199754	12:4040249-4540249	-0.7816742045222599	0.7557347191609955	0.3009849390154205
MR-link 2	alanine	HMDB0000161	7-methylxanthine	HMDB0001991	met-d-Ala	GCST90199754	12:45894827-46394827	0.2490387258993741	0.7050954295545431	0.723939549598531
MR-link 2	alanine	HMDB0000161	7-methylxanthine	HMDB0001991	met-d-Ala	GCST90199754	12:46544011-47796599	-0.2506679771072706	0.2174679078060075	0.2490472872681297
MR-link 2	alanine	HMDB0000161	7-methylxanthine	HMDB0001991	met-d-Ala	GCST90199754	12:56109642-56609642	1.127766155154847	0.725818014612698	0.1202353772319194
MR-link 2	alanine	HMDB0000161	7-methylxanthine	HMDB0001991	met-d-Ala	GCST90199754	12:56610577-57110577	0.0980762226535083	0.2430586551443997	0.6865742153179768
MR-link 2	alanine	HMDB0000161	7-methylxanthine	HMDB0001991	met-d-Ala	GCST90199754	12:59740767-60240767	0.1008389652280749	0.5418498747741152	0.8523653237334989
MR-link 2	alanine	HMDB0000161	7-methylxanthine	HMDB0001991	met-d-Ala	GCST90199754	12:122367989-122867989	-0.1672455437196439	0.5172285730120979	0.7464306531684743
MR-link 2	alanine	HMDB0000161	7-methylxanthine	HMDB0001991	met-d-Ala	GCST90199754	12:132815816-133315816	2.3192531964202105	1.0197854369662436	0.0229505961902868
MR-link 2	alanine	HMDB0000161	7-methylxanthine	HMDB0001991	met-d-Ala	GCST90199754	16:69383883-70933639	-0.0370583298281035	0.2427051525812071	0.8786437866694471
MR-link 2	alanine	HMDB0000161	7-methylxanthine	HMDB0001991	met-d-Ala	GCST90199754	16:70994871-71494871	-0.1167069386485165	0.522371480067437	0.8232105728277271
MR-link 2	alanine	HMDB0000161	7-methylxanthine	HMDB0001991	met-d-Ala	GCST90199754	17:79391534-79891534	-0.413513222855241	0.5285396441220589	0.433997535537052
MR-link 2	alanine	HMDB0000161	7-methylxanthine	HMDB0001991	met-d-Ala	GCST90199754	21:32796216-33296216	-2.489869407799204	1.4967746068093155	0.0962144153694658
MR-link 2	alanine	HMDB0000161	7-methylxanthine	HMDB0001991	met-d-Ala	GCST90199754	22:18934095-19434095	0.7333699067296514	0.8703650632598111	0.3994519954075478
MR-link 2	glycerophosphoethanolamine	HMDB0000114	aspartate	HMDB0000191	GCST90199808	GCST90200370	1:40156715-40656715	0.1860688624496811	0.2017255263357522	0.3563271117097603
MR-link 2	glycerophosphoethanolamine	HMDB0000114	aspartate	HMDB0000191	GCST90199808	GCST90200370	22:24208096-24708096	0.3921030098813834	0.2171670063871943	0.0709907308684733
MR-link 2	phosphate	HMDB0001429	glutamine	HMDB0000641	GCST90200393	bioa_006	1:21570042-22070042	-0.0610378040560413	0.0479606317927027	0.2031370416819856
MR-link 2	sarcosine	HMDB0000271	glutamine	HMDB0000641	bioa_031	M00053	6:42690673-43190673	0.1483299444392672	0.3089816914691654	0.6311842841462092
MR-link 2	sarcosine	HMDB0000271	glutamine	HMDB0000641	bioa_031	M00053	9:136282183-136851769	0.0248500275607153	0.103020805687034	0.8093895095064855
MR-link 2	myo-inositol	HMDB0000211	citrulline	HMDB0000904	M19934	M02132	16:24681798-25181798	-0.0722363077140121	0.1287513467131557	0.5747615215597707
MR-link 2	myo-inositol	HMDB0000211	citrulline	HMDB0000904	M19934	M02132	19:18368867-18868867	0.191997642902608	0.1441866621856359	0.182994666801336
MR-link 2	3-methyl-2-oxobutyrate	HMDB0000019	docosahexaenoate (dha; 22:6n3)	HMDB0002183	GCST90199677	GCST90199651	4:88953670-89453670	0.3071463116510017	0.101235676677102	0.0024135601405659
MR-link 2	n1-methyl-2-pyridone-5-carboxamide	HMDB0004193	5,6-dihydrothymine	HMDB0000079	GCST90199778	GCST90200339	2:135485648-135985648	0.3712165830607004	0.1706302907931523	0.0295881123059601
MR-link 2	n1-methyl-2-pyridone-5-carboxamide	HMDB0004193	5,6-dihydrothymine	HMDB0000079	GCST90199778	GCST90200339	7:10019022-10519022	0.216297690704274	0.2493959651028167	0.3857851899994957
MR-link 2	tyrosine	HMDB0000158	tryptophan	HMDB0000929	GCST90200427	GCST90200441	6:111308006-112158646	0.8555078818277514	0.1009471255795635	2.3546005951356258e-17
MR-link 2	tyrosine	HMDB0000158	tryptophan	HMDB0000929	GCST90200427	GCST90200441	16:71156147-71656147	0.6217069570805314	0.1699683097777119	0.0002544076751591
MR-link 2	sphinganine-1-phosphate	HMDB0001383	sphingosine 1-phosphate	HMDB0000277	GCST90199845	GCST90199657	3:56698451-57198451	0.0		1.0
MR-link 2	sphinganine-1-phosphate	HMDB0001383	sphingosine 1-phosphate	HMDB0000277	GCST90199845	GCST90199657	17:74160792-74669333	0.9719620926809838	0.0937433703002189	3.455140793070325e-25
MR-link 2	spermidine	HMDB0001257	glycerol 3-phosphate	HMDB0000126	bioa_033	GCST90199638	1:247760300-248289451	0.0219528912234629	0.0970359931408814	0.8210190243026354
MR-link 2	spermidine	HMDB0001257	glycerol 3-phosphate	HMDB0000126	bioa_033	GCST90199638	19:54070939-54570939	0.0306830623693418	0.1626840936358005	0.8504022745271808
MR-link 2	2-hydroxyphenylacetate	HMDB0000669	heme	HMDB0003178	GCST90200369	M32593	9:131329579-131829579	-0.0787348439172112	0.1228945208153948	0.5217370497852684
MR-link 2	2-hydroxyphenylacetate	HMDB0000669	heme	HMDB0003178	GCST90200369	M32593	12:122051275-122551275	0.0667458186027176	0.2656070075628283	0.801585733115565
MR-link 2	cytidine	HMDB0000089	taurochenodeoxycholate	HMDB0000951	GCST90200429	M18494	15:85255020-85755020	0.0996645695119722	0.1787013172631136	0.5770383850665661
MR-link 2	glycine	HMDB0000123	phenylalanine	HMDB0000159	bioa_008	met-d-Phe	1:75967169-76725029	-0.0004702975892251	0.094626436219012	0.996034494633954
MR-link 2	glycine	HMDB0000123	phenylalanine	HMDB0000159	bioa_008	met-d-Phe	1:120004506-120504506	-0.0352570470754033	0.117020431231814	0.7631936175445815
MR-link 2	glycine	HMDB0000123	phenylalanine	HMDB0000159	bioa_008	met-d-Phe	2:165258389-165758389	-0.4947231522738654	0.2104365274422024	0.0187261721371547
MR-link 2	glycine	HMDB0000123	phenylalanine	HMDB0000159	bioa_008	met-d-Phe	2:210575251-212439946	-0.0570205192788953	0.0117772936588984	1.288212659472544e-06
MR-link 2	glycine	HMDB0000123	phenylalanine	HMDB0000159	bioa_008	met-d-Phe	3:125660381-126160381	0.0567800295716191	0.0528951770278306	0.2830717892948914
MR-link 2	glycine	HMDB0000123	phenylalanine	HMDB0000159	bioa_008	met-d-Phe	4:186924683-187424683	0.1532285062551889	0.1747178248353933	0.3804836105286426
MR-link 2	glycine	HMDB0000123	phenylalanine	HMDB0000159	bioa_008	met-d-Phe	5:89976061-90476061	-0.7812525028476924	0.302682407635207	0.0098487047604046
MR-link 2	glycine	HMDB0000123	phenylalanine	HMDB0000159	bioa_008	met-d-Phe	5:131494202-131994202	-0.1503308896934522	0.1309145227788021	0.2508392441727303
MR-link 2	glycine	HMDB0000123	phenylalanine	HMDB0000159	bioa_008	met-d-Phe	6:160525578-161025578	0.0531841411815624	0.2177742695122162	0.8070628952187697
MR-link 2	glycine	HMDB0000123	phenylalanine	HMDB0000159	bioa_008	met-d-Phe	7:55797215-56297215	0.000273081369834	0.0706877362355265	0.9969176143067208
MR-link 2	glycine	HMDB0000123	phenylalanine	HMDB0000159	bioa_008	met-d-Phe	8:8933358-9433358	0.1493412310880299	0.0554615663148212	0.0070876504377532
MR-link 2	glycine	HMDB0000123	phenylalanine	HMDB0000159	bioa_008	met-d-Phe	8:126232077-126732077	-0.0163067291006267	0.0830470921823477	0.8443321521970093
MR-link 2	glycine	HMDB0000123	phenylalanine	HMDB0000159	bioa_008	met-d-Phe	9:5720079-6894932	-0.0728905236945924	0.0534994518532273	0.1730547607820179
MR-link 2	glycine	HMDB0000123	phenylalanine	HMDB0000159	bioa_008	met-d-Phe	9:135887106-136387106	-0.1677522438315151	0.1106068340466117	0.1293541860163805
MR-link 2	glycine	HMDB0000123	phenylalanine	HMDB0000159	bioa_008	met-d-Phe	10:64798306-65575478	0.0502073105330664	0.2315086340859413	0.8283095464453576
MR-link 2	glycine	HMDB0000123	phenylalanine	HMDB0000159	bioa_008	met-d-Phe	12:46859387-47359387	0.1525502705180789	0.2131824739541098	0.4742473779762255
MR-link 2	glycine	HMDB0000123	phenylalanine	HMDB0000159	bioa_008	met-d-Phe	12:56611458-57111458	0.562851829974298	0.3386700781168555	0.0965233368169125
MR-link 2	glycine	HMDB0000123	phenylalanine	HMDB0000159	bioa_008	met-d-Phe	15:58217095-58717095	0.195783296977625	0.1430282415007072	0.1710481600793528
MR-link 2	glycine	HMDB0000123	phenylalanine	HMDB0000159	bioa_008	met-d-Phe	16:80861176-81361176	-0.0276632788257117	0.0469774316611686	0.5559530729959459
MR-link 2	glycine	HMDB0000123	phenylalanine	HMDB0000159	bioa_008	met-d-Phe	17:45188952-45974996	-0.1260265401831169	0.1446723988766053	0.3836904460330269
MR-link 2	glycine	HMDB0000123	phenylalanine	HMDB0000159	bioa_008	met-d-Phe	19:17984588-18484588	-0.0736098483486645	0.1529882534693918	0.630411983530583
MR-link 2	creatine	HMDB0000064	4-hydroxy-2-oxoglutaric acid	HMDB0002070	M27718	GCST90199897	2:211346498-211846498	0.2075087651267569	0.1200372433723751	0.0838622307485374
MR-link 2	leucine	HMDB0000687	taurocholate	HMDB0000036	M00060	GCST90200333	4:88976422-89476422	0.1129723296198471	0.1063509207860573	0.2881176658554281
MR-link 2	leucine	HMDB0000687	taurocholate	HMDB0000036	M00060	GCST90200333	6:45295851-45795851	-1.058226244278937	1.134170815194469	0.3507995405704081
MR-link 2	valine	HMDB0000883	n-acetylornithine	HMDB0003357	M01649	M15630	4:88976422-89476422	0.1014386158451564	0.1502393337114612	0.499561316526342
MR-link 2	4-methyl-2-oxopentanoate	HMDB0000695	1,7-dimethylurate	HMDB0011103	M22116	M34400	4:88976422-89476422	-0.0289817102164959	0.2264862803739991	0.8981787909640029
MR-link 2	4-methyl-2-oxopentanoate	HMDB0000695	1,7-dimethylurate	HMDB0011103	M22116	M34400	13:48209901-48709901	-0.3428711049986279	0.267666146076992	0.2002057759679663
MR-link 2	n-formylanthranilic acid	HMDB0004089	bilirubin (z,z)	HMDB0000054	GCST90199960	GCST90200704	2:143548189-144048189	0.0071679069559012	0.1572294816776969	0.9636379781419908
MR-link 2	n-formylanthranilic acid	HMDB0004089	bilirubin (z,z)	HMDB0000054	GCST90199960	GCST90200704	17:75643177-76448530	0.0040639623745973	0.0305948455413145	0.8943265602943475
MR-link 2	3-methyl-2-oxobutyrate	HMDB0000019	2-aminobutyrate	HMDB0000452	GCST90199677	GCST90200305	4:88953670-89453670	0.2276422917872088	0.148322330196332	0.1248376354985809
MR-link 2	tyrosine	HMDB0000158	orotidine	HMDB0000788	M01299	GCST90200681	1:154514715-155014715	0.0087425032371394	0.2196418248246434	0.9682498226440156
MR-link 2	tyrosine	HMDB0000158	orotidine	HMDB0000788	M01299	GCST90200681	6:111242119-112061922	-0.2375282877243471	0.1441317116612565	0.0993537718694792
MR-link 2	tyrosine	HMDB0000158	orotidine	HMDB0000788	M01299	GCST90200681	16:71357384-72149586	-0.1122232971741703	0.1286212279367122	0.3829302593351703
MR-link 2	3-methyl-2-oxovalerate	HMDB0000491	alpha-ketoglutaramate*	HMDB0001552	M15676	GCST90199885	4:88976422-89476422	0.1214464250567544	0.1309654071034985	0.3537620629683855
MR-link 2	kynurenine	HMDB0000684	cytidine	HMDB0000089	bioa_027	GCST90200429	1:241473615-241973615	-0.0597560277378948	0.2643857566718356	0.8211871623175712
MR-link 2	kynurenine	HMDB0000684	cytidine	HMDB0000089	bioa_027	GCST90200429	5:176563404-177063404	-0.0916888147579466	0.6897160782879876	0.8942431721799704
MR-link 2	kynurenine	HMDB0000684	cytidine	HMDB0000089	bioa_027	GCST90200429	8:39556267-40056267	0.1524196332953566	0.1662516437138844	0.3592470543561836
MR-link 2	kynurenine	HMDB0000684	cytidine	HMDB0000089	bioa_027	GCST90200429	12:111634608-113433486	-0.2038067927437877	0.1850273720202606	0.2706811205036932
MR-link 2	kynurenine	HMDB0000684	cytidine	HMDB0000089	bioa_027	GCST90200429	16:87568569-88128476	0.0947571254353664	0.080257517035913	0.2377364047111346
MR-link 2	arachidonate (20:4n6)	HMDB0001043	3-hydroxybutyrate (bhba)	HMDB0000011	M01110	GCST90200367	11:61330635-61830635	-0.0454082656326407	0.0444089257335306	0.3065428312441722
MR-link 2	dimethylglycine	HMDB0000092	s-1-pyrroline-5-carboxylate	HMDB0001301	GCST90200424	GCST90200381	5:78080227-78832833	0.0622802310737568	0.0404061498188013	0.1232303494461223
MR-link 2	dimethylglycine	HMDB0000092	s-1-pyrroline-5-carboxylate	HMDB0001301	GCST90200424	GCST90200381	10:103976834-104737382	0.4699109093179509	0.2416762353056005	0.0518494090423647
MR-link 2	dimethylglycine	HMDB0000092	s-1-pyrroline-5-carboxylate	HMDB0001301	GCST90200424	GCST90200381	15:76242337-76742337	0.2699447474480784	0.1407800590111566	0.0551753566950536
MR-link 2	theobromine	HMDB0002825	sphingosine	HMDB0000252	GCST90199644	GCST90200385	19:41121480-41621480	0.3498391020613138	0.1616846650684009	0.0304864347487628
MR-link 2	glutamine	HMDB0000641	citrulline	HMDB0000904	bioa_006	bioa_005	2:27200724-28253174	0.645336691925585	0.2004601873102602	0.0012851467481793
MR-link 2	glutamine	HMDB0000641	citrulline	HMDB0000904	bioa_006	bioa_005	2:191299636-192089976	-0.1568687075183717	0.2533987041871096	0.5358775981357378
MR-link 2	glutamine	HMDB0000641	citrulline	HMDB0000904	bioa_006	bioa_005	6:20469561-20969561	1.2108943199695688	0.5242231272982585	0.0208946081874501
MR-link 2	glutamine	HMDB0000641	citrulline	HMDB0000904	bioa_006	bioa_005	7:72732874-73232874	-0.0364114908474127	0.2300740125586073	0.8742520028846116
MR-link 2	glutamine	HMDB0000641	citrulline	HMDB0000904	bioa_006	bioa_005	8:17122121-17622121	0.9426872437686782	0.22918941007669	3.903200557882065e-05
MR-link 2	glutamine	HMDB0000641	citrulline	HMDB0000904	bioa_006	bioa_005	8:134082558-134582558	-0.0772618331171728	0.4654147564073294	0.8681519053041958
MR-link 2	glutamine	HMDB0000641	citrulline	HMDB0000904	bioa_006	bioa_005	9:4032942-4532942	1.429654222384606	0.4262823198920741	0.0007971767285429
MR-link 2	glutamine	HMDB0000641	citrulline	HMDB0000904	bioa_006	bioa_005	10:64798306-65565800	-0.1324968570737029	0.3756355830752459	0.7242930263459646
MR-link 2	glutamine	HMDB0000641	citrulline	HMDB0000904	bioa_006	bioa_005	10:99109412-99609412	0.4140789306235569	0.1657634690049628	0.0124892399833444
MR-link 2	glutamine	HMDB0000641	citrulline	HMDB0000904	bioa_006	bioa_005	11:8003049-8503049	0.8273413625390407	0.2872926945861353	0.0039794569708561
MR-link 2	glutamine	HMDB0000641	citrulline	HMDB0000904	bioa_006	bioa_005	12:46679007-47711183	0.6381695026188902	0.1523386293964726	2.800001995663604e-05
MR-link 2	glutamine	HMDB0000641	citrulline	HMDB0000904	bioa_006	bioa_005	12:56615040-57375879	0.1632228654826318	0.0568094953802458	0.0040638607573608
MR-link 2	glutamine	HMDB0000641	citrulline	HMDB0000904	bioa_006	bioa_005	12:59344212-60165849	0.4775247659489519	0.1968719216158607	0.0152847658953572
MR-link 2	glutamine	HMDB0000641	citrulline	HMDB0000904	bioa_006	bioa_005	14:100594368-101094368	0.7477585755691795	0.3377317753116799	0.0268246189634565
MR-link 2	glutamine	HMDB0000641	citrulline	HMDB0000904	bioa_006	bioa_005	15:58477325-58977325	-0.1488670975142058	0.2925719035331069	0.6108768141377577
MR-link 2	flavin adenine dinucleotide (fad)	HMDB0001248	cortisone	HMDB0002802	GCST90200376	GCST90200360	2:69949756-70738470	0.1006240293900308	0.0415979348813503	0.0155646545890185
MR-link 2	2-aminobutyrate	HMDB0000452	n-acetylornithine	HMDB0003357	GCST90200305	bioa_023	2:64970910-65470910	0.0519154170428749	0.0514612764122812	0.3130586170138894
MR-link 2	2-aminobutyrate	HMDB0000452	n-acetylornithine	HMDB0003357	GCST90200305	bioa_023	4:88993818-89493818	0.019746814341579	0.0791209046176881	0.802913936516602
MR-link 2	alanine	HMDB0000161	glycerol	HMDB0000131	M32339	M15122	2:27480940-27980940	0.2686577211195219	0.1525912752956278	0.0782999996955955
MR-link 2	alanine	HMDB0000161	glycerol	HMDB0000131	M32339	M15122	12:46962370-47462370	0.5091407593043131	0.2314457363789507	0.0278191165617819
MR-link 2	uridine	HMDB0000296	2-aminobutyrate	HMDB0000452	M00606	M32348	1:20665172-21165172	-0.1548167280555958	0.2379929265858786	0.515362981754345
MR-link 2	uridine	HMDB0000296	2-aminobutyrate	HMDB0000452	M00606	M32348	7:47852911-48352911	0.0202657723407638	0.2008966265872901	0.9196484042137452
MR-link 2	uridine	HMDB0000296	2-aminobutyrate	HMDB0000452	M00606	M32348	22:50721752-51221752	-0.1012322158359054	0.1679321774071259	0.5466310525273299
MR-link 2	erythronate*	HMDB0000613	erythronate*	HMDB0000613	GCST90199746	M33477	3:53027063-53643844	0.7951658672428012	0.1457869685853909	4.9166127961839994e-08
MR-link 2	3-ureidopropionate	HMDB0000026	oleate (18:1n9)	HMDB0000207	GCST90200283	M01359	22:24662232-25162232	-0.21111825522591	0.1412945396344363	0.1351308348057956
MR-link 2	4-acetamidobutanoate	HMDB0003681	cystine	HMDB0000192	GCST90200311	GCST90200382	8:18005709-18505709	0.0380696545928862	0.063956803595118	0.5516829847935178
MR-link 2	4-acetamidobutanoate	HMDB0003681	cystine	HMDB0000192	GCST90200311	GCST90200382	22:50435332-50935332	0.0766830861226393	0.346086374685852	0.8246470006860592
MR-link 2	alpha-ketoglutaramate*	HMDB0001552	sphingosine 1-phosphate	HMDB0000277	GCST90199885	GCST90199657	3:99879368-100379368	-0.1803351675175457	0.0828249781147015	0.0294578827059459
MR-link 2	taurine	HMDB0000251	citrulline	HMDB0000904	bioa_034	GCST90200403	19:54074995-54574995	0.0618358610361129	0.1530695209668753	0.6862330185776395
MR-link 2	biliverdin	HMDB0001008	uridine	HMDB0000296	GCST90200706	M00606	2:233898737-234978158	0.001632776365833	0.0276767711285943	0.9529565149935668
MR-link 2	biliverdin	HMDB0001008	uridine	HMDB0000296	GCST90200706	M00606	12:21102315-21602315	-0.3816334642851223	0.1496316596185547	0.0107572821199971
MR-link 2	4-hydroxyphenylpyruvate	HMDB0000707	5,6-dihydrothymine	HMDB0000079	GCST90200300	GCST90200339	11:63046797-63546797	0.4083903478363092	0.5728191144153014	0.4758778208932267
MR-link 2	4-hydroxyphenylpyruvate	HMDB0000707	5,6-dihydrothymine	HMDB0000079	GCST90200300	GCST90200339	12:122051275-122551275	-0.0736752252858099	0.2230296068435051	0.7411443425262327
MR-link 2	n1-methyl-2-pyridone-5-carboxamide	HMDB0004193	serotonin (5ht)	HMDB0000259	GCST90199778	M02342	2:135485648-135985648	0.006529544538591	0.2425057105454675	0.978519296158702
MR-link 2	7-methylxanthine	HMDB0001991	valine	HMDB0000883	GCST90199754	met-d-Val	1:197801712-198301712	-0.1016201947610906	0.0932982426450569	0.2760668856644128
MR-link 2	7-methylxanthine	HMDB0001991	valine	HMDB0000883	GCST90199754	met-d-Val	15:74777880-75578595	0.1208699096663878	0.0537054534401568	0.0244103922059059
MR-link 2	myo-inositol	HMDB0000211	pantothenate	HMDB0000210	GCST90200401	GCST90200279	16:24676314-25176314	0.1431981006574642	0.1481955380304761	0.3339050491542699
MR-link 2	myo-inositol	HMDB0000211	pantothenate	HMDB0000210	GCST90200401	GCST90200279	19:18383755-18883755	0.228007722552955	0.2218072985942948	0.3039714181393301
MR-link 2	docosapentaenoate (n6 dpa; 22:5n6)	HMDB0001976	3-hydroxybutyrate (bhba)	HMDB0000011	GCST90199796	M00542	11:61347212-61847212	-0.4212123824024789	0.1534331307741017	0.0060464720530094
MR-link 2	1-methylnicotinamide	HMDB0000699	citrulline	HMDB0000904	GCST90200406	M02132	6:160317928-160817928	0.160566440431485	0.1534819904974456	0.2954880056383303
MR-link 2	serine	HMDB0000187	alpha-tocopherol	HMDB0001893	GCST90200415	M01561	1:119778579-120514573	0.1443824401323007	0.0904918142941127	0.1105936788109406
MR-link 2	serine	HMDB0000187	alpha-tocopherol	HMDB0001893	GCST90200415	M01561	2:211290507-212040821	-0.1440935597006522	0.1006584848193145	0.1522842962566896
MR-link 2	serine	HMDB0000187	alpha-tocopherol	HMDB0001893	GCST90200415	M01561	7:55905219-56847625	-0.0579009356132333	0.138463299242414	0.675824212798469
MR-link 2	threonine	HMDB0000167	citrulline	HMDB0000904	bioa_019	bioa_005	2:27191397-28253174	0.399529559614057	0.1072550930535181	0.0001952839090144
MR-link 2	threonine	HMDB0000167	citrulline	HMDB0000904	bioa_019	bioa_005	6:126521687-127323798	0.1042633362046206	0.1736552493213728	0.5482369079709601
MR-link 2	threonine	HMDB0000167	citrulline	HMDB0000904	bioa_019	bioa_005	8:74631674-75131674	0.1030326400683566	0.1244881802933368	0.4078687538198939
MR-link 2	threonine	HMDB0000167	citrulline	HMDB0000904	bioa_019	bioa_005	12:46636543-47464292	0.3869769409005358	0.1300147372663073	0.0029164630351648
MR-link 2	threonine	HMDB0000167	citrulline	HMDB0000904	bioa_019	bioa_005	12:56615040-57115040	-0.3655680698083702	0.2037058955455133	0.0727194336693273
MR-link 2	threonine	HMDB0000167	citrulline	HMDB0000904	bioa_019	bioa_005	12:59727701-60227701	0.4566837862899284	0.1720899599429244	0.0079602703651814
MR-link 2	threonine	HMDB0000167	citrulline	HMDB0000904	bioa_019	bioa_005	16:1654524-2154524	0.4492064044897713	0.1453641125905285	0.0020001145398949
MR-link 2	threonine	HMDB0000167	citrulline	HMDB0000904	bioa_019	bioa_005	20:42792364-43292364	0.7809183524010441	0.4645584937950223	0.0927647859132379
MR-link 2	threonine	HMDB0000167	adenosine	HMDB0000050	bioa_019	M00555	2:27191397-28253174	-0.0116755096995937	0.1493740929190892	0.9376984869879756
MR-link 2	threonine	HMDB0000167	adenosine	HMDB0000050	bioa_019	M00555	6:126521687-127323798	0.4835714722401351	0.4321423777502489	0.2631360406137546
MR-link 2	threonine	HMDB0000167	adenosine	HMDB0000050	bioa_019	M00555	8:74631674-75131674	-0.1652832586140534	0.253714671752975	0.514753917697621
MR-link 2	threonine	HMDB0000167	adenosine	HMDB0000050	bioa_019	M00555	12:46636543-47464292	-0.0142128325299123	0.1868700809721577	0.9393735168066278
MR-link 2	threonine	HMDB0000167	adenosine	HMDB0000050	bioa_019	M00555	12:56615040-57115040	-0.1108461554317043	0.2642729226032357	0.6748959210074754
MR-link 2	threonine	HMDB0000167	adenosine	HMDB0000050	bioa_019	M00555	12:59727701-60227701	0.0922261856250662	0.3474616419259946	0.7906794650327742
MR-link 2	threonine	HMDB0000167	adenosine	HMDB0000050	bioa_019	M00555	16:1654524-2154524	-0.1725183308451414	0.2442164347937343	0.4799296420934239
MR-link 2	threonine	HMDB0000167	adenosine	HMDB0000050	bioa_019	M00555	20:42792364-43292364	-0.0238549193953541	0.5289070358480413	0.964025774797345
MR-link 2	guanidinoacetate	HMDB0000128	citrulline	HMDB0000904	GCST90200384	GCST90200403	6:131647278-132147278	0.1514898239139996	0.2234748288523902	0.4978457759848548
MR-link 2	guanidinoacetate	HMDB0000128	citrulline	HMDB0000904	GCST90200384	GCST90200403	11:64893892-65393892	0.2717376170959182	0.1116319175054189	0.0149235626897637
MR-link 2	guanidinoacetate	HMDB0000128	citrulline	HMDB0000904	GCST90200384	GCST90200403	12:101043-601043	0.2868035117294628	0.1289366803342823	0.0261232330858011
MR-link 2	guanidinoacetate	HMDB0000128	citrulline	HMDB0000904	GCST90200384	GCST90200403	14:100558168-101058168	0.1773252448050411	0.178226234345963	0.3197631675709411
MR-link 2	guanidinoacetate	HMDB0000128	citrulline	HMDB0000904	GCST90200384	GCST90200403	20:61898912-62398912	0.4750664830862018	0.2286639309275909	0.0377485140056408
MR-link 2	uridine	HMDB0000296	taurine	HMDB0000251	M00606	GCST90200420	1:20665172-21165172	0.3216073401179489	0.1808306060636133	0.0753216746366865
MR-link 2	uridine	HMDB0000296	taurine	HMDB0000251	M00606	GCST90200420	7:47852911-48352911	-0.1166657261717253	0.2294011595770854	0.6110561724649239
MR-link 2	uridine	HMDB0000296	taurine	HMDB0000251	M00606	GCST90200420	22:50721752-51221752	-0.1574681091601331	0.178851242134328	0.3786200218761513
MR-link 2	glutamine	HMDB0000641	4-acetamidobutanoate	HMDB0003681	bioa_006	GCST90200311	2:27200724-28253174	-0.4718152344513716	0.3161669423959463	0.1356210916748592
MR-link 2	glutamine	HMDB0000641	4-acetamidobutanoate	HMDB0003681	bioa_006	GCST90200311	2:191299636-192089976	-0.3309160275698164	0.3140755501754672	0.2920572985994002
MR-link 2	glutamine	HMDB0000641	4-acetamidobutanoate	HMDB0003681	bioa_006	GCST90200311	6:20469561-20969561	0.2963170368155863	0.8489664554087929	0.7270647757303627
MR-link 2	glutamine	HMDB0000641	4-acetamidobutanoate	HMDB0003681	bioa_006	GCST90200311	7:72732874-73232874	-0.6904045034122809	0.4321447114825183	0.1101268154110944
MR-link 2	glutamine	HMDB0000641	4-acetamidobutanoate	HMDB0003681	bioa_006	GCST90200311	8:134082558-134582558	-0.6372271667489321	0.8604293217030005	0.4589407934751481
MR-link 2	glutamine	HMDB0000641	4-acetamidobutanoate	HMDB0003681	bioa_006	GCST90200311	9:4032942-4532942	-1.0866630837745004	0.6685809197834022	0.1040927537808314
MR-link 2	glutamine	HMDB0000641	4-acetamidobutanoate	HMDB0003681	bioa_006	GCST90200311	10:64798306-65565800	-0.1956392706664023	0.7913738256785802	0.8047420422165685
MR-link 2	glutamine	HMDB0000641	4-acetamidobutanoate	HMDB0003681	bioa_006	GCST90200311	10:99109412-99609412	0.1382107138341702	0.3132028331525776	0.6590089914272088
MR-link 2	glutamine	HMDB0000641	4-acetamidobutanoate	HMDB0003681	bioa_006	GCST90200311	12:46679007-47711183	-0.2440354077985622	0.277880517742076	0.3798337527358025
MR-link 2	glutamine	HMDB0000641	4-acetamidobutanoate	HMDB0003681	bioa_006	GCST90200311	12:56615040-57375879	-0.0065851088413436	0.0901967089098983	0.9417995086515368
MR-link 2	glutamine	HMDB0000641	4-acetamidobutanoate	HMDB0003681	bioa_006	GCST90200311	12:59344212-60165849	0.0755533691727236	0.3953462205149164	0.8484418843718394
MR-link 2	glutamine	HMDB0000641	4-acetamidobutanoate	HMDB0003681	bioa_006	GCST90200311	14:100594368-101094368	-0.273224215484392	0.8280109655045592	0.7414176685141086
MR-link 2	glutamine	HMDB0000641	4-acetamidobutanoate	HMDB0003681	bioa_006	GCST90200311	15:58477325-58977325	-0.7605144014423804	0.7255170525559277	0.2945290574392671
MR-link 2	orotate	HMDB0000226	3-(4-hydroxyphenyl)lactate	HMDB0000755	GCST90200392	M32197	3:123305909-124961335	-0.0065939009738841	0.0340147427999482	0.846290041358778
MR-link 2	orotate	HMDB0000226	3-(4-hydroxyphenyl)lactate	HMDB0000755	GCST90200392	M32197	7:32831514-33590783	0.0772406200524325	0.0540811061580814	0.1532237434128344
MR-link 2	citrulline	HMDB0000904	glycerophosphoethanolamine	HMDB0000114	bioa_005	GCST90199808	2:211099261-211599261	0.3721148323798481	0.1435514672947703	0.0095362925729435
MR-link 2	citrulline	HMDB0000904	glycerophosphoethanolamine	HMDB0000114	bioa_005	GCST90199808	8:10310878-10810878	0.0812317831397327	0.2710279098049606	0.7643927175915719
MR-link 2	citrulline	HMDB0000904	glycerophosphoethanolamine	HMDB0000114	bioa_005	GCST90199808	8:11437159-11937159	-0.0107091094314322	0.3421777916092919	0.9750327502756176
MR-link 2	citrulline	HMDB0000904	glycerophosphoethanolamine	HMDB0000114	bioa_005	GCST90199808	9:133044244-133627617	0.0647794697418895	0.1519799374659954	0.6699351728093643
MR-link 2	citrulline	HMDB0000904	glycerophosphoethanolamine	HMDB0000114	bioa_005	GCST90199808	10:97138579-97638579	-0.1767817713102865	0.2598174308731026	0.496246369374612
MR-link 2	citrulline	HMDB0000904	glycerophosphoethanolamine	HMDB0000114	bioa_005	GCST90199808	17:9542768-10042768	-0.1967241072755115	0.2196922836478278	0.3705449970815891
MR-link 2	creatinine	HMDB0000562	urea	HMDB0000294	bioa_026	M01670	1:109627506-110127506	-0.107890911683748	0.4878132889600782	0.8249580777169772
MR-link 2	creatinine	HMDB0000562	urea	HMDB0000294	bioa_026	M01670	2:27480940-27980940	-0.848925306668987	0.4215863163982087	0.0440467862514035
MR-link 2	creatinine	HMDB0000562	urea	HMDB0000294	bioa_026	M01670	2:73467567-73967567	-0.3170906750940507	0.6634610237339009	0.6326970800201108
MR-link 2	creatinine	HMDB0000562	urea	HMDB0000294	bioa_026	M01670	2:121056440-121556440	0.8733834007986561	0.950618050762379	0.358224662817711
MR-link 2	creatinine	HMDB0000562	urea	HMDB0000294	bioa_026	M01670	2:211315692-211815692	-0.303173666915189	0.3881329147191098	0.4347390647299111
MR-link 2	creatinine	HMDB0000562	urea	HMDB0000294	bioa_026	M01670	2:217404869-217904869	-0.2101288939479587	0.7646890570880068	0.7834775934156892
MR-link 2	creatinine	HMDB0000562	urea	HMDB0000294	bioa_026	M01670	4:77118847-77618847	0.3942920811837312	0.452357970294118	0.3834062737701091
MR-link 2	creatinine	HMDB0000562	urea	HMDB0000294	bioa_026	M01670	5:39171736-39671736	-0.0640880089831612	0.5328178738909923	0.9042603430894458
MR-link 2	creatinine	HMDB0000562	urea	HMDB0000294	bioa_026	M01670	5:67795622-68295622	-0.8349988999803668	0.6896219975556265	0.225969516300862
MR-link 2	creatinine	HMDB0000562	urea	HMDB0000294	bioa_026	M01670	5:176567143-177067143	0.6952741344983251	0.7044882772973164	0.3236814663232391
MR-link 2	creatinine	HMDB0000562	urea	HMDB0000294	bioa_026	M01670	6:6868990-7368990	0.1320645242101951	0.6736249626162469	0.8445706239286668
MR-link 2	creatinine	HMDB0000562	urea	HMDB0000294	bioa_026	M01670	6:43564625-44064625	-0.5324932562810452	0.6456398583980668	0.4095119703743596
MR-link 2	creatinine	HMDB0000562	urea	HMDB0000294	bioa_026	M01670	6:160442375-160942375	0.4024334128997048	0.3156885957006975	0.2023872282695253
MR-link 2	creatinine	HMDB0000562	urea	HMDB0000294	bioa_026	M01670	7:77297198-77797198	-0.0523457901412943	0.6284423176840742	0.9336173715515512
MR-link 2	creatinine	HMDB0000562	urea	HMDB0000294	bioa_026	M01670	7:151157801-151657801	1.466260614556555	0.5879761622272411	0.0126404528333216
MR-link 2	creatinine	HMDB0000562	urea	HMDB0000294	bioa_026	M01670	8:23501151-24001151	1.5881824423573931	0.9596189022647892	0.0979217163306143
MR-link 2	creatinine	HMDB0000562	urea	HMDB0000294	bioa_026	M01670	11:30518678-31018678	1.2277792596938106	0.5804546640976758	0.034412676845133
MR-link 2	creatinine	HMDB0000562	urea	HMDB0000294	bioa_026	M01670	15:45399813-46200138	0.2413512484237354	0.2632940719506353	0.3593206249353583
MR-link 2	creatinine	HMDB0000562	urea	HMDB0000294	bioa_026	M01670	15:75279182-75779182	-1.0356990568629962	1.0105206740437838	0.3054027077821669
MR-link 2	creatinine	HMDB0000562	urea	HMDB0000294	bioa_026	M01670	15:75910951-76410951	0.5553896766166628	0.7330776367150363	0.4486822632252244
MR-link 2	creatinine	HMDB0000562	urea	HMDB0000294	bioa_026	M01670	16:20117645-20617645	0.6243588017212609	0.6512186151873963	0.3376824172146299
MR-link 2	creatinine	HMDB0000562	urea	HMDB0000294	bioa_026	M01670	17:37370347-37870347	-0.3055771932659806	0.4655920432669354	0.5116184957560724
MR-link 2	creatinine	HMDB0000562	urea	HMDB0000294	bioa_026	M01670	17:58724447-59700441	-0.2084061013798466	0.3598688223027767	0.5625103263470749
MR-link 2	creatinine	HMDB0000562	urea	HMDB0000294	bioa_026	M01670	19:33119611-33619611	0.5441065459022765	0.4919148527737842	0.2686836546520026
MR-link 2	creatinine	HMDB0000562	urea	HMDB0000294	bioa_026	M01670	22:40650077-41150077	-0.1347254268522821	0.5349919457931204	0.8011747721191961
MR-link 2	threonine	HMDB0000167	methionine	HMDB0000696	GCST90200432	bioa_013	2:27589369-28089369	0.2540645850740912	0.0902549722771215	0.0048782551459401
MR-link 2	threonine	HMDB0000167	methionine	HMDB0000696	GCST90200432	bioa_013	14:100594368-101094368	0.0513970140416301	0.1147863880373667	0.6543247735726212
MR-link 2	orotate	HMDB0000226	aspartate	HMDB0000191	GCST90200392	M15996	3:123305909-124961335	-0.0085875342555328	0.033874174382821	0.7998720291300728
MR-link 2	orotate	HMDB0000226	aspartate	HMDB0000191	GCST90200392	M15996	7:32831514-33590783	0.0308587634351325	0.0539168336901799	0.567091620032147
MR-link 2	alpha-aminoadipic acid	HMDB0000510	isoursodeoxycholate	HMDB0000686	bioa_025	GCST90199892	3:2996317-3496317	-0.0679302386489946	0.290435522676663	0.8150696436740721
MR-link 2	alpha-aminoadipic acid	HMDB0000510	isoursodeoxycholate	HMDB0000686	bioa_025	GCST90199892	5:36380209-36880209	-0.1300401935959929	0.2458273825091266	0.5968124813991488
MR-link 2	glycine	HMDB0000123	myo-inositol	HMDB0000211	met-d-Gly	GCST90200401	1:11606378-12106378	-0.0952694059345564	0.7810771468963659	0.902921331154848
MR-link 2	glycine	HMDB0000123	myo-inositol	HMDB0000211	met-d-Gly	GCST90200401	1:75982013-76482013	-0.0021296387947705	0.5539514759171592	0.9969325801940012
MR-link 2	glycine	HMDB0000123	myo-inositol	HMDB0000211	met-d-Gly	GCST90200401	1:120004506-120504506	-0.512914374705161	0.7455126359912252	0.4914513613166398
MR-link 2	glycine	HMDB0000123	myo-inositol	HMDB0000211	met-d-Gly	GCST90200401	1:151589838-152089838	-0.5410340979158794	0.9032983031795658	0.5492035851160247
MR-link 2	glycine	HMDB0000123	myo-inositol	HMDB0000211	met-d-Gly	GCST90200401	2:165276338-165776338	-0.312805769220951	0.862690399165821	0.7169087068726409
MR-link 2	glycine	HMDB0000123	myo-inositol	HMDB0000211	met-d-Gly	GCST90200401	2:208538752-212979649	-0.0442268956792535	0.0249089027224008	0.0758078230287674
MR-link 2	glycine	HMDB0000123	myo-inositol	HMDB0000211	met-d-Gly	GCST90200401	2:226790540-227290540	0.1921433318455542	0.697359113086142	0.7829091078274993
MR-link 2	glycine	HMDB0000123	myo-inositol	HMDB0000211	met-d-Gly	GCST90200401	3:12110357-12610357	0.939030240218932	0.7832378820671231	0.230563682214518
MR-link 2	glycine	HMDB0000123	myo-inositol	HMDB0000211	met-d-Gly	GCST90200401	3:48534270-49826414	-0.7392211155726546	0.6559702656841521	0.2597794626381232
MR-link 2	glycine	HMDB0000123	myo-inositol	HMDB0000211	met-d-Gly	GCST90200401	3:125116791-126249375	-0.1109336906494894	0.1701539004325913	0.5144263940776368
MR-link 2	glycine	HMDB0000123	myo-inositol	HMDB0000211	met-d-Gly	GCST90200401	4:102676923-103438709	1.4454049473985848	0.6621235888904583	0.0290370164703741
MR-link 2	glycine	HMDB0000123	myo-inositol	HMDB0000211	met-d-Gly	GCST90200401	5:90005685-90505685	-0.7373390226085281	0.7023944711423493	0.293832789644647
MR-link 2	glycine	HMDB0000123	myo-inositol	HMDB0000211	met-d-Gly	GCST90200401	5:131427047-131927047	0.280747040390201	0.8405880773975637	0.7383879768601174
MR-link 2	glycine	HMDB0000123	myo-inositol	HMDB0000211	met-d-Gly	GCST90200401	6:131620261-132120261	-0.3823772585628344	1.033775040994018	0.7114686270053044
MR-link 2	glycine	HMDB0000123	myo-inositol	HMDB0000211	met-d-Gly	GCST90200401	6:160518860-161018860	-0.0162587385228534	0.5072112276532382	0.974428059847172
MR-link 2	glycine	HMDB0000123	myo-inositol	HMDB0000211	met-d-Gly	GCST90200401	7:55560073-56715237	-0.2902468279084712	0.243702545654208	0.2336582628278748
MR-link 2	glycine	HMDB0000123	myo-inositol	HMDB0000211	met-d-Gly	GCST90200401	8:8915380-9434231	0.3398027893900848	0.1941349278869932	0.0800590765750863
MR-link 2	glycine	HMDB0000123	myo-inositol	HMDB0000211	met-d-Gly	GCST90200401	8:17169461-17669461	-0.5047342170321856	0.5175937136014696	0.3294832657040377
MR-link 2	glycine	HMDB0000123	myo-inositol	HMDB0000211	met-d-Gly	GCST90200401	8:126212070-126756694	0.5520947073687732	0.2790584536987218	0.0478813932377489
MR-link 2	glycine	HMDB0000123	myo-inositol	HMDB0000211	met-d-Gly	GCST90200401	9:5668443-7086536	0.0822103588884458	0.2023708105623882	0.6845690224439271
MR-link 2	glycine	HMDB0000123	myo-inositol	HMDB0000211	met-d-Gly	GCST90200401	11:8005408-8505408	-1.5271996243506316	0.9495462407719472	0.1077592538936505
MR-link 2	glycine	HMDB0000123	myo-inositol	HMDB0000211	met-d-Gly	GCST90200401	12:115016-615016	0.2836308133828397	0.6091414003901464	0.6414847103250644
MR-link 2	glycine	HMDB0000123	myo-inositol	HMDB0000211	met-d-Gly	GCST90200401	12:21136493-21636493	0.3731436250925014	0.7007931205587928	0.59440811048715
MR-link 2	glycine	HMDB0000123	myo-inositol	HMDB0000211	met-d-Gly	GCST90200401	12:46468358-47667420	-0.1787181371431392	0.3053519011432003	0.5583555493988303
MR-link 2	glycine	HMDB0000123	myo-inositol	HMDB0000211	met-d-Gly	GCST90200401	12:56615338-57115338	0.0989013697929779	0.4240560539645854	0.8155850521174607
MR-link 2	glycine	HMDB0000123	myo-inositol	HMDB0000211	met-d-Gly	GCST90200401	12:57516305-58016305	0.3528111557185645	0.5256444772506116	0.5020948462593733
MR-link 2	glycine	HMDB0000123	myo-inositol	HMDB0000211	met-d-Gly	GCST90200401	12:59343804-59843804	1.2530185726079042	1.1564981427070016	0.278604643410328
MR-link 2	glycine	HMDB0000123	myo-inositol	HMDB0000211	met-d-Gly	GCST90200401	13:50472895-50972895	0.5935392230152519	0.9430935794510582	0.5291176685884924
MR-link 2	glycine	HMDB0000123	myo-inositol	HMDB0000211	met-d-Gly	GCST90200401	14:100551720-101051720	-0.4817301235989925	1.164317806214284	0.6790612115009926
MR-link 2	glycine	HMDB0000123	myo-inositol	HMDB0000211	met-d-Gly	GCST90200401	15:42451374-42951374	-1.12562583451277	0.6925974561727662	0.1041148917601442
MR-link 2	glycine	HMDB0000123	myo-inositol	HMDB0000211	met-d-Gly	GCST90200401	15:43028726-44613739	-0.2288016061984222	0.5472170787772236	0.6758604500903922
MR-link 2	glycine	HMDB0000123	myo-inositol	HMDB0000211	met-d-Gly	GCST90200401	15:58180763-58713267	0.156443249898417	0.4162044705203378	0.7070055497104587
MR-link 2	glycine	HMDB0000123	myo-inositol	HMDB0000211	met-d-Gly	GCST90200401	16:79678196-80178196	-0.3296371080088358	0.843851870630647	0.696067898513125
MR-link 2	glycine	HMDB0000123	myo-inositol	HMDB0000211	met-d-Gly	GCST90200401	16:80626853-81422810	0.0645114598753079	0.1840058048260391	0.7258924335207753
MR-link 2	glycine	HMDB0000123	myo-inositol	HMDB0000211	met-d-Gly	GCST90200401	17:45235982-45996386	-0.1190875011020128	0.4208089231291494	0.7771794312898085
MR-link 2	glycine	HMDB0000123	myo-inositol	HMDB0000211	met-d-Gly	GCST90200401	19:17984588-18484588	-0.2800413325310339	0.4951315682437618	0.5716727074150605
MR-link 2	oleamide	HMDB0002117	glycerol 3-phosphate	HMDB0000126	M32458	M15365	12:21138621-21638621	0.1367022697967317	0.135349969371503	0.3124995351467968
MR-link 2	oleamide	HMDB0002117	glycerol 3-phosphate	HMDB0000126	M32458	M15365	19:15740431-16240431	-0.1482173912951472	0.2205923516874543	0.501643348091259
MR-link 2	cholesterol	HMDB0000067	citrulline	HMDB0000904	M00063	bioa_005	1:109571511-110071511	-0.0685035009503192	0.1069523910330499	0.5218445842598134
MR-link 2	trans-urocanate	HMDB0000301	threonine	HMDB0000167	GCST90200416	bioa_019	8:17963874-18463874	0.2367920598197034	0.1191034417484331	0.0467983036894039
MR-link 2	trans-urocanate	HMDB0000301	threonine	HMDB0000167	GCST90200416	bioa_019	12:96124750-96624750	-0.0116360291175047	0.0257434748619799	0.6512695846582022
MR-link 2	trans-urocanate	HMDB0000301	histidine	HMDB0000177	GCST90200416	met-d-His	8:17963874-18463874	0.1863567887750455	0.1299033485861252	0.1514067228838909
MR-link 2	trans-urocanate	HMDB0000301	histidine	HMDB0000177	GCST90200416	met-d-His	12:96124750-96624750	-0.2537581457072362	0.0891911591822107	0.0044396890558782
MR-link 2	trans-urocanate	HMDB0000301	histidine	HMDB0000177	GCST90200416	met-d-His	19:51269710-51769710	0.0378194861694927	0.07178718963637	0.5983131855291275
MR-link 2	phosphate	HMDB0001429	bilirubin (z,z)	HMDB0000054	GCST90200393	M27716	1:21570042-22070042	-0.279711061565234	0.1673056919472094	0.0945526777647809
MR-link 2	phenylpyruvate	HMDB0000205	arginine	HMDB0000517	GCST90200365	bioa_002	9:131315554-131815554	-0.0599485885753324	0.0677486134231147	0.3762277609957007
MR-link 2	phenylpyruvate	HMDB0000205	arginine	HMDB0000517	GCST90200365	bioa_002	16:58503995-59003995	0.0527045045094642	0.0727506971092783	0.4687873028184421
MR-link 2	glutamate	HMDB0000148	alpha-ketobutyrate	HMDB0000005	GCST90200412	GCST90200438	5:36388589-36888589	0.5343960467407939	0.190597829649939	0.0050505988049872
MR-link 2	alanine	HMDB0000161	urea	HMDB0000294	met-d-Ala	GCST90200417	1:206970800-207470800	-0.301965770345181	0.4308517957342773	0.4833918658077113
MR-link 2	alanine	HMDB0000161	urea	HMDB0000294	met-d-Ala	GCST90200417	2:27480940-28253616	-0.2919040472405617	0.4143915926212407	0.4811737761082965
MR-link 2	alanine	HMDB0000161	urea	HMDB0000294	met-d-Ala	GCST90200417	2:64970910-65916674	-0.1381426356386758	0.3294849368054227	0.6750199584800207
MR-link 2	alanine	HMDB0000161	urea	HMDB0000294	met-d-Ala	GCST90200417	2:211290507-211790507	1.0260083596583092	0.7850221296930546	0.1912194449598761
MR-link 2	alanine	HMDB0000161	urea	HMDB0000294	met-d-Ala	GCST90200417	3:122879946-123379946	-1.1429756051555713	0.5487572893572505	0.0372654824138758
MR-link 2	alanine	HMDB0000161	urea	HMDB0000294	met-d-Ala	GCST90200417	3:159754026-160551365	0.2129222684239488	0.428049684465566	0.6188899492674533
MR-link 2	alanine	HMDB0000161	urea	HMDB0000294	met-d-Ala	GCST90200417	4:88958565-89458565	0.0044793256394176	0.4192979843760545	0.9914764274457932
MR-link 2	alanine	HMDB0000161	urea	HMDB0000294	met-d-Ala	GCST90200417	5:35692098-36469710	-0.5215196446425274	0.72057454601397	0.4692159780732789
MR-link 2	alanine	HMDB0000161	urea	HMDB0000294	met-d-Ala	GCST90200417	6:20453952-20953952	-0.3016500590775759	0.5332484637652865	0.5716086965431726
MR-link 2	alanine	HMDB0000161	urea	HMDB0000294	met-d-Ala	GCST90200417	7:94972201-95472201	0.221297363355741	0.8304145015605728	0.7898616718037613
MR-link 2	alanine	HMDB0000161	urea	HMDB0000294	met-d-Ala	GCST90200417	8:17128898-17669461	1.1527327650458208	0.5915228609268541	0.0513247643869899
MR-link 2	alanine	HMDB0000161	urea	HMDB0000294	met-d-Ala	GCST90200417	8:49725746-50225746	0.241928877876506	0.6795988251611548	0.7218497157714543
MR-link 2	alanine	HMDB0000161	urea	HMDB0000294	met-d-Ala	GCST90200417	8:117935733-118435733	0.3601131204855184	0.6222444659082734	0.5627696557447929
MR-link 2	alanine	HMDB0000161	urea	HMDB0000294	met-d-Ala	GCST90200417	8:145497920-145997920	-0.322645609881063	0.8465950351229424	0.7031218237417263
MR-link 2	alanine	HMDB0000161	urea	HMDB0000294	met-d-Ala	GCST90200417	9:4033137-4533137	-0.1678379038485208	0.7000366400883815	0.8105195085699574
MR-link 2	alanine	HMDB0000161	urea	HMDB0000294	met-d-Ala	GCST90200417	11:8005408-8505408	0.3206129064013348	0.5293356060026364	0.5447210984527115
MR-link 2	alanine	HMDB0000161	urea	HMDB0000294	met-d-Ala	GCST90200417	12:4040249-4540249	-0.9796440415585684	0.8765913649081419	0.263754670110324
MR-link 2	alanine	HMDB0000161	urea	HMDB0000294	met-d-Ala	GCST90200417	12:45894827-46394827	-0.4475748103087457	0.8813690456591414	0.6115811887168512
MR-link 2	alanine	HMDB0000161	urea	HMDB0000294	met-d-Ala	GCST90200417	12:46544011-47796599	0.2567329809806182	0.2123945919114579	0.2267570641190585
MR-link 2	alanine	HMDB0000161	urea	HMDB0000294	met-d-Ala	GCST90200417	12:56109642-56609642	0.6702592129405995	0.619005585679254	0.2788972308324656
MR-link 2	alanine	HMDB0000161	urea	HMDB0000294	met-d-Ala	GCST90200417	12:56610577-57110577	0.266660414740799	0.2466485066508082	0.2796369195237953
MR-link 2	alanine	HMDB0000161	urea	HMDB0000294	met-d-Ala	GCST90200417	12:59740767-60240767	0.5741102291262286	0.4935917866052671	0.2447777363832847
MR-link 2	alanine	HMDB0000161	urea	HMDB0000294	met-d-Ala	GCST90200417	12:122367989-122867989	0.1574565091280095	0.5499944085220474	0.7746579522368453
MR-link 2	alanine	HMDB0000161	urea	HMDB0000294	met-d-Ala	GCST90200417	12:132815816-133315816	0.9783526513850044	0.8673376861570781	0.2593219927419151
MR-link 2	alanine	HMDB0000161	urea	HMDB0000294	met-d-Ala	GCST90200417	16:69383883-70933639	0.1787430084154779	0.209408663158347	0.3933484328722241
MR-link 2	alanine	HMDB0000161	urea	HMDB0000294	met-d-Ala	GCST90200417	16:70994871-71494871	0.668547521256711	0.5725291335912742	0.2429240953211587
MR-link 2	alanine	HMDB0000161	urea	HMDB0000294	met-d-Ala	GCST90200417	17:79391534-79891534	0.7903885306779378	0.5103646652380351	0.1214600867551461
MR-link 2	alanine	HMDB0000161	urea	HMDB0000294	met-d-Ala	GCST90200417	21:32796216-33296216	-0.2587276970796598	1.173998147117881	0.8255739032471232
MR-link 2	alanine	HMDB0000161	urea	HMDB0000294	met-d-Ala	GCST90200417	22:18934095-19434095	0.5911667176774555	0.7770006039017118	0.4467575766639519
MR-link 2	citrulline	HMDB0000904	3-methyl-2-oxobutyrate	HMDB0000019	M02132	M21047	10:97115163-97871266	-0.1718557865224183	0.1413739816531829	0.2241330897780416
MR-link 2	glycine	HMDB0000123	uridine	HMDB0000296	bioa_008	GCST90200407	1:75967169-76725029	0.1241389960652562	0.3614755196933926	0.7312802825836915
MR-link 2	glycine	HMDB0000123	uridine	HMDB0000296	bioa_008	GCST90200407	1:120004506-120504506	0.461025705376572	0.4295485443535028	0.2831456691413624
MR-link 2	glycine	HMDB0000123	uridine	HMDB0000296	bioa_008	GCST90200407	2:165258389-165758389	-0.7609738090404263	0.572324214622369	0.183643455133615
MR-link 2	glycine	HMDB0000123	uridine	HMDB0000296	bioa_008	GCST90200407	2:210575251-212439946	0.0195783737847233	0.0368450768907478	0.5951623070633336
MR-link 2	glycine	HMDB0000123	uridine	HMDB0000296	bioa_008	GCST90200407	3:125660381-126160381	-0.0353285572991749	0.2065506091963044	0.8641917763954735
MR-link 2	glycine	HMDB0000123	uridine	HMDB0000296	bioa_008	GCST90200407	5:89976061-90476061	-0.4301634842800393	0.749614470339781	0.5660718198039176
MR-link 2	glycine	HMDB0000123	uridine	HMDB0000296	bioa_008	GCST90200407	5:131494202-131994202	-0.0638524698564465	0.4131390892658075	0.8771726103776837
MR-link 2	glycine	HMDB0000123	uridine	HMDB0000296	bioa_008	GCST90200407	6:160525578-161025578	-0.0308006676230938	0.5974662233279447	0.9588855483614298
MR-link 2	glycine	HMDB0000123	uridine	HMDB0000296	bioa_008	GCST90200407	7:55797215-56297215	-0.1776623492150649	0.2805567661876706	0.5265709179123629
MR-link 2	glycine	HMDB0000123	uridine	HMDB0000296	bioa_008	GCST90200407	8:8933358-9433358	-0.3497401076055766	0.2485407315273388	0.1593757369995547
MR-link 2	glycine	HMDB0000123	uridine	HMDB0000296	bioa_008	GCST90200407	8:126232077-126732077	0.0286032026404445	0.3001091226639605	0.9240691235688182
MR-link 2	glycine	HMDB0000123	uridine	HMDB0000296	bioa_008	GCST90200407	9:5720079-6894932	-0.243289285545222	0.1625570721985403	0.134487165915472
MR-link 2	glycine	HMDB0000123	uridine	HMDB0000296	bioa_008	GCST90200407	10:64798306-65575478	0.7389386005816798	0.4572512580198785	0.1060845883440711
MR-link 2	glycine	HMDB0000123	uridine	HMDB0000296	bioa_008	GCST90200407	12:46859387-47359387	0.1794406088660909	0.3691693775743199	0.6269205139643552
MR-link 2	glycine	HMDB0000123	uridine	HMDB0000296	bioa_008	GCST90200407	12:56611458-57111458	1.2875911459978415	0.6267067204129969	0.0399239002472794
MR-link 2	glycine	HMDB0000123	uridine	HMDB0000296	bioa_008	GCST90200407	15:58217095-58717095	-0.6296221759979532	0.5600769165067437	0.2609405284306141
MR-link 2	glycine	HMDB0000123	uridine	HMDB0000296	bioa_008	GCST90200407	16:80861176-81361176	-0.0528849770429718	0.1883953303968368	0.7789307052745592
MR-link 2	glycine	HMDB0000123	uridine	HMDB0000296	bioa_008	GCST90200407	17:45188952-45974996	0.4573936834429726	0.5246440262140782	0.3833081123789271
MR-link 2	glycine	HMDB0000123	uridine	HMDB0000296	bioa_008	GCST90200407	19:17984588-18484588	-0.3644034941144504	0.5504332952780053	0.5079518329029866
MR-link 2	4-methyl-2-oxopentanoate	HMDB0000695	alpha-ketoglutaramate*	HMDB0001552	M22116	GCST90199885	4:88976422-89476422	0.0651601706217637	0.1576939528407463	0.6794553062873646
MR-link 2	4-methyl-2-oxopentanoate	HMDB0000695	alpha-ketoglutaramate*	HMDB0001552	M22116	GCST90199885	13:48209901-48709901	-0.435886351058966	0.223636206076044	0.0512850737597044
MR-link 2	phenylalanine	HMDB0000159	inositol 1-phosphate (i1p)	HMDB0000213	bioa_016	M01481	1:94441240-94941240	-0.9264127694798916	1.4317739257923394	0.5176070643657107
MR-link 2	phenylalanine	HMDB0000159	inositol 1-phosphate (i1p)	HMDB0000213	bioa_016	M01481	3:186202917-186702917	1.2929023617697433	1.0463664516416542	0.2166030289582531
MR-link 2	phenylalanine	HMDB0000159	inositol 1-phosphate (i1p)	HMDB0000213	bioa_016	M01481	4:155231289-155731289	-0.0072052468880922	1.032752125195816	0.9944334090722128
MR-link 2	phenylalanine	HMDB0000159	inositol 1-phosphate (i1p)	HMDB0000213	bioa_016	M01481	4:186893802-187393802	0.0430987796042676	0.6111753929127575	0.9437814872598552
MR-link 2	phenylalanine	HMDB0000159	inositol 1-phosphate (i1p)	HMDB0000213	bioa_016	M01481	5:176539719-177067143	0.4061207134690489	0.684489973937591	0.5529678746303532
MR-link 2	phenylalanine	HMDB0000159	inositol 1-phosphate (i1p)	HMDB0000213	bioa_016	M01481	6:52381188-52881188	-0.2626166136627643	1.281697831301874	0.8376522497792314
MR-link 2	phenylalanine	HMDB0000159	inositol 1-phosphate (i1p)	HMDB0000213	bioa_016	M01481	11:57020509-57520509	0.3045665891352579	1.0482188652093936	0.7713906905676299
MR-link 2	phenylalanine	HMDB0000159	inositol 1-phosphate (i1p)	HMDB0000213	bioa_016	M01481	12:103007876-103562619	0.2373121384752973	0.3401876977615827	0.485432529459483
MR-link 2	phenylalanine	HMDB0000159	inositol 1-phosphate (i1p)	HMDB0000213	bioa_016	M01481	14:55086875-55586875	0.2732287805504744	1.6054626165168648	0.864863117088453
MR-link 2	phenylalanine	HMDB0000159	inositol 1-phosphate (i1p)	HMDB0000213	bioa_016	M01481	19:45142254-45642254	-3.450149456764186	1.663369634788673	0.0380614010303303
MR-link 2	4-methyl-2-oxopentanoate	HMDB0000695	glutamine	HMDB0000641	GCST90199655	M00053	4:88953670-89453670	0.1848176173226353	0.1610730985900062	0.2512103295955167
MR-link 2	acetate	HMDB0000042	4-acetamidobutanoate	HMDB0003681	met-d-Acetate	GCST90200311	2:27480940-27980940	-0.7995056485247973	0.6996809902937489	0.2531749346960437
MR-link 2	acetate	HMDB0000042	4-acetamidobutanoate	HMDB0003681	met-d-Acetate	GCST90200311	2:136358646-136858646	-1.4205621103291648	0.7757246364386815	0.0670600885934798
MR-link 2	acetate	HMDB0000042	4-acetamidobutanoate	HMDB0003681	met-d-Acetate	GCST90200311	9:4513491-5013491	0.3568537420476774	0.589599829940933	0.5450146502824147
MR-link 2	acetate	HMDB0000042	4-acetamidobutanoate	HMDB0003681	met-d-Acetate	GCST90200311	12:111634608-112523499	-1.7330668609418811	0.7481117936846735	0.0205261815210083
MR-link 2	acetate	HMDB0000042	4-acetamidobutanoate	HMDB0003681	met-d-Acetate	GCST90200311	12:112590766-113090766	-1.726558565652037	0.8566269693475609	0.0438489980997829
MR-link 2	acetate	HMDB0000042	4-acetamidobutanoate	HMDB0003681	met-d-Acetate	GCST90200311	15:43683941-44183941	-0.0172137940669937	0.9178286180099202	0.985036623278746
MR-link 2	acetate	HMDB0000042	4-acetamidobutanoate	HMDB0003681	met-d-Acetate	GCST90200311	20:23910811-24695002	-0.0074757100209967	0.7339939575872781	0.9918737062854528
MR-link 2	acetate	HMDB0000042	4-acetamidobutanoate	HMDB0003681	met-d-Acetate	GCST90200311	20:24698737-26432690	-0.3242778672253261	0.262361423717336	0.2164597714660819
MR-link 2	acetate	HMDB0000042	4-acetamidobutanoate	HMDB0003681	met-d-Acetate	GCST90200311	20:32973832-34017690	0.3043648436286775	0.625162615615918	0.6263596187137933
MR-link 2	orotidine	HMDB0000788	ornithine	HMDB0000214	GCST90200681	M01493	3:124271035-124771035	-0.0040067302436812	0.1829212993499528	0.9825244376163056
MR-link 2	orotidine	HMDB0000788	ornithine	HMDB0000214	GCST90200681	M01493	17:72554076-74203469	-0.0168468472805372	0.0436367957460211	0.6994450046387122
MR-link 2	sulfate*	HMDB01448	xanthine	HMDB0000292	GCST90199896	M03147	7:122557611-123057611	-0.3126063854398042	0.2855459603030892	0.2736185874033738
MR-link 2	valine	HMDB0000883	alanine	HMDB0000161	met-d-Val	met-d-Ala	2:27480940-28253616	1.03521972458118	0.1475810760945286	2.306355906855257e-12
MR-link 2	valine	HMDB0000883	alanine	HMDB0000161	met-d-Val	met-d-Ala	2:64975088-65475088	-0.3127790118438317	0.1545325367006157	0.0429667178303847
MR-link 2	valine	HMDB0000883	alanine	HMDB0000161	met-d-Val	met-d-Ala	2:165251927-165751927	0.7254274348116825	0.1274674096326532	1.2623712753833706e-08
MR-link 2	valine	HMDB0000883	alanine	HMDB0000161	met-d-Val	met-d-Ala	2:226858446-227358446	0.957669288901074	0.2136347766965952	7.369048180744776e-06
MR-link 2	valine	HMDB0000883	alanine	HMDB0000161	met-d-Val	met-d-Ala	3:135701113-136578270	0.7566227407809508	0.1870040695098445	5.209514719403418e-05
MR-link 2	valine	HMDB0000883	alanine	HMDB0000161	met-d-Val	met-d-Ala	4:86953335-87453335	0.4862410250238871	0.1824249972399376	0.0076889981605106
MR-link 2	valine	HMDB0000883	alanine	HMDB0000161	met-d-Val	met-d-Ala	4:87663610-88163610	0.4402213880681662	0.2314905649586507	0.0572127701243914
MR-link 2	valine	HMDB0000883	alanine	HMDB0000161	met-d-Val	met-d-Ala	4:88882515-89510546	-0.1396881396053649	0.0582587219153444	0.0164974422066795
MR-link 2	valine	HMDB0000883	alanine	HMDB0000161	met-d-Val	met-d-Ala	5:55564890-56064890	0.8262570247786107	0.1255679694334961	4.699499604806676e-11
MR-link 2	valine	HMDB0000883	alanine	HMDB0000161	met-d-Val	met-d-Ala	6:108910874-109410874	0.5456790085679297	0.2006848035157045	0.0065462813364667
MR-link 2	valine	HMDB0000883	alanine	HMDB0000161	met-d-Val	met-d-Ala	12:56199875-57115338	1.234023699338512	0.1469400151883486	4.535830608192629e-17
MR-link 2	valine	HMDB0000883	alanine	HMDB0000161	met-d-Val	met-d-Ala	12:122278263-122778263	0.2171259035257234	0.2530157008966259	0.3908085941189149
MR-link 2	valine	HMDB0000883	alanine	HMDB0000161	met-d-Val	met-d-Ala	14:102468052-102968052	0.6384390799585511	0.1963821633021701	0.0011499848370379
MR-link 2	valine	HMDB0000883	alanine	HMDB0000161	met-d-Val	met-d-Ala	17:6935779-7435779	0.4122353450301699	0.0712574531585819	7.244590050533073e-09
MR-link 2	valine	HMDB0000883	alanine	HMDB0000161	met-d-Val	met-d-Ala	17:79384062-79884062	1.3275619011292372	0.2278367035526653	5.649580395997436e-09
MR-link 2	valine	HMDB0000883	alanine	HMDB0000161	met-d-Val	met-d-Ala	19:6947332-7447332	0.7829249771544811	0.1441613780341114	5.607283987798648e-08
MR-link 2	valine	HMDB0000883	alanine	HMDB0000161	met-d-Val	met-d-Ala	19:13901809-14401809	0.4761691810313056	0.1928207409520411	0.0135305232571606
MR-link 2	valine	HMDB0000883	alanine	HMDB0000161	met-d-Val	met-d-Ala	19:49050431-49611255	0.2064228313179461	0.0960351640883161	0.0315987060845145
MR-link 2	valine	HMDB0000883	alanine	HMDB0000161	met-d-Val	met-d-Ala	22:18665347-19165347	0.3565935584004355	0.1891295635763181	0.0593696632909361
MR-link 2	threonine	HMDB0000167	hypotaurine	HMDB0000965	bioa_019	GCST90200379	2:27191397-28253174	-0.5339873837026182	0.1943987927430589	0.0060167759214124
MR-link 2	threonine	HMDB0000167	hypotaurine	HMDB0000965	bioa_019	GCST90200379	6:126521687-127323798	0.6199415802686469	1.0553500775552092	0.5569166782614243
MR-link 2	threonine	HMDB0000167	hypotaurine	HMDB0000965	bioa_019	GCST90200379	8:74631674-75131674	-0.144344037957236	0.1990355620436239	0.4683187156644756
MR-link 2	threonine	HMDB0000167	hypotaurine	HMDB0000965	bioa_019	GCST90200379	12:46636543-47464292	0.55629352826678	0.2179951651389492	0.010714901973867
MR-link 2	threonine	HMDB0000167	hypotaurine	HMDB0000965	bioa_019	GCST90200379	12:56615040-57115040	0.182420474589749	0.3641428862869074	0.6164003290765292
MR-link 2	threonine	HMDB0000167	hypotaurine	HMDB0000965	bioa_019	GCST90200379	12:59727701-60227701	0.1704675846054277	0.5485858744768929	0.7559982721250929
MR-link 2	threonine	HMDB0000167	hypotaurine	HMDB0000965	bioa_019	GCST90200379	16:1654524-2154524	-0.0800606796821191	0.3754380041418629	0.8311350342958621
MR-link 2	threonine	HMDB0000167	hypotaurine	HMDB0000965	bioa_019	GCST90200379	20:42792364-43292364	0.3453303298921996	0.4117837288092594	0.4016822304417154
MR-link 2	2-aminobutyrate	HMDB0000452	cholesterol	HMDB0000067	GCST90200305	M00063	2:64970910-65470910	-0.2399303630383424	0.1060216118797146	0.0236336803120628
MR-link 2	2-aminobutyrate	HMDB0000452	cholesterol	HMDB0000067	GCST90200305	M00063	4:88993818-89493818	0.1413082469453528	0.1599462698601519	0.3769806424853742
MR-link 2	orotidine	HMDB0000788	n6,n6,n6-trimethyllysine	HMDB0001325	GCST90200681	GCST90200344	3:124271035-124771035	-0.2704074983176208	0.1930356258173854	0.1612689399345432
MR-link 2	orotidine	HMDB0000788	n6,n6,n6-trimethyllysine	HMDB0001325	GCST90200681	GCST90200344	16:20142332-20642332	1.0623217325849836	0.4130647648239949	0.0101170066227943
MR-link 2	orotidine	HMDB0000788	n6,n6,n6-trimethyllysine	HMDB0001325	GCST90200681	GCST90200344	17:72554076-74203469	0.0173875734280558	0.0268730464550339	0.5176147870714511
MR-link 2	asparagine	HMDB0000168	arachidonate (20:4n6)	HMDB0001043	bioa_003	GCST90200358	2:27480940-27980940	-0.3211552986675149	0.3654198196996282	0.3794735743257794
MR-link 2	asparagine	HMDB0000168	arachidonate (20:4n6)	HMDB0001043	bioa_003	GCST90200358	4:178111051-178611051	-0.4197420419198892	0.2815239891729829	0.1359710317289918
MR-link 2	asparagine	HMDB0000168	arachidonate (20:4n6)	HMDB0001043	bioa_003	GCST90200358	7:97252737-97752737	-0.1041331253173117	0.2391432953333939	0.6632413553400363
MR-link 2	asparagine	HMDB0000168	arachidonate (20:4n6)	HMDB0001043	bioa_003	GCST90200358	11:61853420-62353420	0.0112138215949017	0.371731277683219	0.9759342869326426
MR-link 2	asparagine	HMDB0000168	arachidonate (20:4n6)	HMDB0001043	bioa_003	GCST90200358	12:46900176-47400176	0.5523192292337912	0.4642547395554576	0.2341682503430158
MR-link 2	asparagine	HMDB0000168	arachidonate (20:4n6)	HMDB0001043	bioa_003	GCST90200358	14:103514503-104812812	0.1332626917094522	0.1053744124268196	0.2059936182605959
MR-link 2	glucose	HMDB0000122	n-palmitoyl-sphingosine (d18:1/16:0)	HMDB0004949	met-d-Glucose	GCST90200336	2:165251927-165751927	-0.1705585271959362	0.6411437921804966	0.7902220575775549
MR-link 2	glucose	HMDB0000122	n-palmitoyl-sphingosine (d18:1/16:0)	HMDB0004949	met-d-Glucose	GCST90200336	2:169498833-170056652	0.0600780724214401	0.1625684872668275	0.7117137413854258
MR-link 2	glucose	HMDB0000122	n-palmitoyl-sphingosine (d18:1/16:0)	HMDB0004949	met-d-Glucose	GCST90200336	3:122819058-123319058	0.3127799862184006	0.5031304508504553	0.534160347590529
MR-link 2	glucose	HMDB0000122	n-palmitoyl-sphingosine (d18:1/16:0)	HMDB0004949	met-d-Glucose	GCST90200336	3:151951767-152451767	-1.366778167282054	0.8791102928625631	0.1200106517434993
MR-link 2	glucose	HMDB0000122	n-palmitoyl-sphingosine (d18:1/16:0)	HMDB0004949	met-d-Glucose	GCST90200336	3:170377909-170877909	-0.0323507361819253	0.3342721511504684	0.9229013983392262
MR-link 2	glucose	HMDB0000122	n-palmitoyl-sphingosine (d18:1/16:0)	HMDB0004949	met-d-Glucose	GCST90200336	4:185468314-185968314	-0.2362733516258215	0.7533130932039237	0.7537902074045071
MR-link 2	glucose	HMDB0000122	n-palmitoyl-sphingosine (d18:1/16:0)	HMDB0004949	met-d-Glucose	GCST90200336	5:95479406-95979406	-0.8354669110770623	1.388720063311524	0.547434234064635
MR-link 2	glucose	HMDB0000122	n-palmitoyl-sphingosine (d18:1/16:0)	HMDB0004949	met-d-Glucose	GCST90200336	6:7000270-7500270	0.7715356289213673	0.7239572398264921	0.2865502843363414
MR-link 2	glucose	HMDB0000122	n-palmitoyl-sphingosine (d18:1/16:0)	HMDB0004949	met-d-Glucose	GCST90200336	7:14801789-15301789	-0.2312215423548726	0.3815132675056227	0.54447210669617
MR-link 2	glucose	HMDB0000122	n-palmitoyl-sphingosine (d18:1/16:0)	HMDB0004949	met-d-Glucose	GCST90200336	7:43935955-44473721	0.0250342659131036	0.2729104149690142	0.926911997833848
MR-link 2	glucose	HMDB0000122	n-palmitoyl-sphingosine (d18:1/16:0)	HMDB0004949	met-d-Glucose	GCST90200336	8:117934783-118434783	0.7549762326656062	0.6944199273697499	0.2769465934936662
MR-link 2	glucose	HMDB0000122	n-palmitoyl-sphingosine (d18:1/16:0)	HMDB0004949	met-d-Glucose	GCST90200336	9:21884068-22384068	0.3909632584251535	0.5800961369888479	0.5003349186915627
MR-link 2	glucose	HMDB0000122	n-palmitoyl-sphingosine (d18:1/16:0)	HMDB0004949	met-d-Glucose	GCST90200336	10:2888477-3388477	-0.1018668168702142	0.3903750464041994	0.7941341307265897
MR-link 2	glucose	HMDB0000122	n-palmitoyl-sphingosine (d18:1/16:0)	HMDB0004949	met-d-Glucose	GCST90200336	10:112762852-113262852	-0.0809638714033838	1.451810944550087	0.9555270233799766
MR-link 2	glucose	HMDB0000122	n-palmitoyl-sphingosine (d18:1/16:0)	HMDB0004949	met-d-Glucose	GCST90200336	10:114504071-115004071	-0.0777181126509027	0.5106003107900567	0.8790218640878446
MR-link 2	glucose	HMDB0000122	n-palmitoyl-sphingosine (d18:1/16:0)	HMDB0004949	met-d-Glucose	GCST90200336	12:4134844-4634844	0.8651045643451764	0.653629878579439	0.1856562319972503
MR-link 2	glucose	HMDB0000122	n-palmitoyl-sphingosine (d18:1/16:0)	HMDB0004949	met-d-Glucose	GCST90200336	12:111682800-112523499	-0.2565368195553043	0.7199803089482686	0.7216077600807507
MR-link 2	glucose	HMDB0000122	n-palmitoyl-sphingosine (d18:1/16:0)	HMDB0004949	met-d-Glucose	GCST90200336	12:121166650-121666650	-1.5515103819505307	0.97725962435178	0.1123738077547237
MR-link 2	glucose	HMDB0000122	n-palmitoyl-sphingosine (d18:1/16:0)	HMDB0004949	met-d-Glucose	GCST90200336	13:28213465-28721145	3.7864772074135047	1.5329340358976438	0.0135080990625075
MR-link 2	glucose	HMDB0000122	n-palmitoyl-sphingosine (d18:1/16:0)	HMDB0004949	met-d-Glucose	GCST90200336	17:43272775-44380160	-0.8667891642382566	0.6440238446775207	0.1783360350926077
MR-link 2	glucose	HMDB0000122	n-palmitoyl-sphingosine (d18:1/16:0)	HMDB0004949	met-d-Glucose	GCST90200336	17:44543627-45043627	-0.8784369667038537	0.7992143165453441	0.2717132569066418
MR-link 2	glucose	HMDB0000122	n-palmitoyl-sphingosine (d18:1/16:0)	HMDB0004949	met-d-Glucose	GCST90200336	20:22311971-22811971	0.6536421063886982	0.8197328751812998	0.4252278876461783
MR-link 2	5,6-dihydrothymine	HMDB0000079	spermidine	HMDB0001257	GCST90200339	GCST90200423	22:50721854-51221854	0.0289882179158767	0.2101687278689974	0.890297074342502
MR-link 2	alpha-ketoglutarate	HMDB0000208	glutamine	HMDB0000641	GCST90200455	met-d-Gln	20:44931392-45517926	0.0033802656436521	0.0241171361525817	0.8885333183898064
MR-link 2	urate	HMDB0000289	n-acetylaspartate (naa)	HMDB0000812	GCST90200307	GCST90199665	2:207223753-207723753	0.0001690189900547	39.62966651707256	0.9999965970533063
MR-link 2	urate	HMDB0000289	n-acetylaspartate (naa)	HMDB0000812	GCST90200307	GCST90199665	4:9672167-10439135	-0.0224842383782948	0.0580723435876647	0.6986256528928043
MR-link 2	urate	HMDB0000289	n-acetylaspartate (naa)	HMDB0000812	GCST90200307	GCST90199665	4:88802323-89302323	-0.2316465952787861	0.1874201973614893	0.2164680215047524
MR-link 2	urate	HMDB0000289	n-acetylaspartate (naa)	HMDB0000812	GCST90200307	GCST90199665	11:64114866-64614866	-0.3943549707890284	0.2483605765899348	0.112324242506282
MR-link 2	urate	HMDB0000289	n-acetylaspartate (naa)	HMDB0000812	GCST90200307	GCST90199665	12:114208961-114708961	-0.0354161143654187	0.428327954899964	0.9341023512500662
MR-link 2	glutamine	HMDB0000641	3-hydroxybutyrate (bhba)	HMDB0000011	met-d-Gln	met-d-bOHbutyrate	1:213912734-214412734	-0.0987239248707723	0.1271712294382308	0.4375676979664862
MR-link 2	glutamine	HMDB0000641	3-hydroxybutyrate (bhba)	HMDB0000011	met-d-Gln	met-d-bOHbutyrate	2:26939063-28767861	-0.0067847624491287	0.0562504468671812	0.9039943707233036
MR-link 2	glutamine	HMDB0000641	3-hydroxybutyrate (bhba)	HMDB0000011	met-d-Gln	met-d-bOHbutyrate	2:190998205-192033792	0.0583982499997389	0.0951775504661903	0.5394983992275179
MR-link 2	glutamine	HMDB0000641	3-hydroxybutyrate (bhba)	HMDB0000011	met-d-Gln	met-d-bOHbutyrate	2:211168890-211668890	-0.1146153071059181	0.1694201195635577	0.4987135199886944
MR-link 2	glutamine	HMDB0000641	3-hydroxybutyrate (bhba)	HMDB0000011	met-d-Gln	met-d-bOHbutyrate	2:234075052-234575052	0.0048925330124568	0.2730654818767585	0.9857050123051132
MR-link 2	glutamine	HMDB0000641	3-hydroxybutyrate (bhba)	HMDB0000011	met-d-Gln	met-d-bOHbutyrate	3:38941335-39441335	-0.0698553080896426	0.2173871929996138	0.7479523721276053
MR-link 2	glutamine	HMDB0000641	3-hydroxybutyrate (bhba)	HMDB0000011	met-d-Gln	met-d-bOHbutyrate	3:52085887-52937605	-0.3334823365305466	0.1972952526148042	0.0909762246289149
MR-link 2	glutamine	HMDB0000641	3-hydroxybutyrate (bhba)	HMDB0000011	met-d-Gln	met-d-bOHbutyrate	3:121763465-122263465	-0.4192715369130199	0.2678027214092459	0.1174426431561007
MR-link 2	glutamine	HMDB0000641	3-hydroxybutyrate (bhba)	HMDB0000011	met-d-Gln	met-d-bOHbutyrate	3:159689586-160441236	-0.1752145377495266	0.1085997259975946	0.1066581533076675
MR-link 2	glutamine	HMDB0000641	3-hydroxybutyrate (bhba)	HMDB0000011	met-d-Gln	met-d-bOHbutyrate	4:17991903-18491903	0.0183427381210843	0.1712737863116845	0.9147128172028376
MR-link 2	glutamine	HMDB0000641	3-hydroxybutyrate (bhba)	HMDB0000011	met-d-Gln	met-d-bOHbutyrate	5:55611894-56111894	0.879206497170373	0.3390526722953791	0.0095107758473665
MR-link 2	glutamine	HMDB0000641	3-hydroxybutyrate (bhba)	HMDB0000011	met-d-Gln	met-d-bOHbutyrate	5:127968645-128468645	-0.0934206696065692	0.9983516080455404	0.92544683490674
MR-link 2	glutamine	HMDB0000641	3-hydroxybutyrate (bhba)	HMDB0000011	met-d-Gln	met-d-bOHbutyrate	5:174698943-175198943	-0.4453865593002628	0.2242801988925462	0.0470501175139452
MR-link 2	glutamine	HMDB0000641	3-hydroxybutyrate (bhba)	HMDB0000011	met-d-Gln	met-d-bOHbutyrate	6:20425792-20925792	-0.4036374309822859	0.1933731576755758	0.0368565220204366
MR-link 2	glutamine	HMDB0000641	3-hydroxybutyrate (bhba)	HMDB0000011	met-d-Gln	met-d-bOHbutyrate	6:56020405-56520405	-0.1516523128614988	0.2433663740940591	0.5331898516876814
MR-link 2	glutamine	HMDB0000641	3-hydroxybutyrate (bhba)	HMDB0000011	met-d-Gln	met-d-bOHbutyrate	6:126492728-127693092	-0.0520156045735673	0.1276135905235261	0.6835656089137006
MR-link 2	glutamine	HMDB0000641	3-hydroxybutyrate (bhba)	HMDB0000011	met-d-Gln	met-d-bOHbutyrate	6:131635614-132135614	-0.0694641452200365	0.1844559535270646	0.7064788133003843
MR-link 2	glutamine	HMDB0000641	3-hydroxybutyrate (bhba)	HMDB0000011	met-d-Gln	met-d-bOHbutyrate	7:1635600-2135600	-0.6436433742119222	0.4470506148396181	0.149936716396114
MR-link 2	glutamine	HMDB0000641	3-hydroxybutyrate (bhba)	HMDB0000011	met-d-Gln	met-d-bOHbutyrate	7:72772933-73272933	-0.1450572558381936	0.0871464674341746	0.0960080584957142
MR-link 2	glutamine	HMDB0000641	3-hydroxybutyrate (bhba)	HMDB0000011	met-d-Gln	met-d-bOHbutyrate	8:17124777-17669461	-0.0461005967220672	0.1024831297003188	0.6528287288115676
MR-link 2	glutamine	HMDB0000641	3-hydroxybutyrate (bhba)	HMDB0000011	met-d-Gln	met-d-bOHbutyrate	8:126231747-126731747	0.3907978829813545	0.2381440941538546	0.1007944302426743
MR-link 2	glutamine	HMDB0000641	3-hydroxybutyrate (bhba)	HMDB0000011	met-d-Gln	met-d-bOHbutyrate	9:4040541-4540541	0.1795658104925133	0.1534010675295126	0.2417739613808158
MR-link 2	glutamine	HMDB0000641	3-hydroxybutyrate (bhba)	HMDB0000011	met-d-Gln	met-d-bOHbutyrate	9:21884172-22384172	-0.1725015815376783	0.1780650000989662	0.33266682047183
MR-link 2	glutamine	HMDB0000641	3-hydroxybutyrate (bhba)	HMDB0000011	met-d-Gln	met-d-bOHbutyrate	10:22676227-23176227	-0.1661950177799068	0.2362796570340601	0.4818172989248727
MR-link 2	glutamine	HMDB0000641	3-hydroxybutyrate (bhba)	HMDB0000011	met-d-Gln	met-d-bOHbutyrate	10:98828483-99609412	-0.0337683957599707	0.0576703851643319	0.5581837646810026
MR-link 2	glutamine	HMDB0000641	3-hydroxybutyrate (bhba)	HMDB0000011	met-d-Gln	met-d-bOHbutyrate	10:114535278-115035278	-0.059224839302127	0.2004435583705607	0.7676357004859412
MR-link 2	glutamine	HMDB0000641	3-hydroxybutyrate (bhba)	HMDB0000011	met-d-Gln	met-d-bOHbutyrate	11:8005408-8505408	-0.1084826186224252	0.105106526521007	0.3020155916716799
MR-link 2	glutamine	HMDB0000641	3-hydroxybutyrate (bhba)	HMDB0000011	met-d-Gln	met-d-bOHbutyrate	11:14277134-14777134	-0.3075236689888886	0.1926685260965014	0.1104601723649014
MR-link 2	glutamine	HMDB0000641	3-hydroxybutyrate (bhba)	HMDB0000011	met-d-Gln	met-d-bOHbutyrate	11:18148958-18648958	-0.2928372320455866	0.1505710643812298	0.0517937559179197
MR-link 2	glutamine	HMDB0000641	3-hydroxybutyrate (bhba)	HMDB0000011	met-d-Gln	met-d-bOHbutyrate	11:73860169-74360169	-0.0789750817958229	0.2702778567312491	0.7701340169662506
MR-link 2	glutamine	HMDB0000641	3-hydroxybutyrate (bhba)	HMDB0000011	met-d-Gln	met-d-bOHbutyrate	12:4051876-4551876	-0.4062441668191183	0.1952539724284087	0.0374711195400305
MR-link 2	glutamine	HMDB0000641	3-hydroxybutyrate (bhba)	HMDB0000011	met-d-Gln	met-d-bOHbutyrate	12:46377388-47736079	-0.0325933838143938	0.0593322885520641	0.5827746346259679
MR-link 2	glutamine	HMDB0000641	3-hydroxybutyrate (bhba)	HMDB0000011	met-d-Gln	met-d-bOHbutyrate	12:55949170-57674145	-0.0095991172762798	0.0190643176435078	0.6146041770866539
MR-link 2	glutamine	HMDB0000641	3-hydroxybutyrate (bhba)	HMDB0000011	met-d-Gln	met-d-bOHbutyrate	12:57753270-58582050	-0.09172444245661	0.0765261726352115	0.230682644156431
MR-link 2	glutamine	HMDB0000641	3-hydroxybutyrate (bhba)	HMDB0000011	met-d-Gln	met-d-bOHbutyrate	12:59330993-60240767	-0.1423178555950541	0.1131338067096293	0.2084060561090071
MR-link 2	glutamine	HMDB0000641	3-hydroxybutyrate (bhba)	HMDB0000011	met-d-Gln	met-d-bOHbutyrate	12:121134495-121634495	-0.264101139410806	0.3503176601299769	0.4509150038383774
MR-link 2	glutamine	HMDB0000641	3-hydroxybutyrate (bhba)	HMDB0000011	met-d-Gln	met-d-bOHbutyrate	14:21242229-21782312	-0.0701838261528106	0.0909930784776884	0.4405235008522029
MR-link 2	glutamine	HMDB0000641	3-hydroxybutyrate (bhba)	HMDB0000011	met-d-Gln	met-d-bOHbutyrate	14:74940531-75440531	-0.2500625188161584	0.1736080603307825	0.1497583864541655
MR-link 2	glutamine	HMDB0000641	3-hydroxybutyrate (bhba)	HMDB0000011	met-d-Gln	met-d-bOHbutyrate	14:94594947-95094947	-1.6923163524410545	0.5032204506449228	0.0007710814702538
MR-link 2	glutamine	HMDB0000641	3-hydroxybutyrate (bhba)	HMDB0000011	met-d-Gln	met-d-bOHbutyrate	16:70118909-70618909	-0.4477102949246729	0.3857794853077705	0.2458313687804464
MR-link 2	glutamine	HMDB0000641	3-hydroxybutyrate (bhba)	HMDB0000011	met-d-Gln	met-d-bOHbutyrate	17:6935779-7435779	-1.3244055150538605	0.3636299832863718	0.000270339903614
MR-link 2	glutamine	HMDB0000641	3-hydroxybutyrate (bhba)	HMDB0000011	met-d-Gln	met-d-bOHbutyrate	17:25345818-25845818	0.2461174852121523	0.1539896720970719	0.10998230577939
MR-link 2	glutamine	HMDB0000641	3-hydroxybutyrate (bhba)	HMDB0000011	met-d-Gln	met-d-bOHbutyrate	18:31306350-31806350	-0.1218279870131622	0.1748568364980629	0.4859718402490375
MR-link 2	glutamine	HMDB0000641	3-hydroxybutyrate (bhba)	HMDB0000011	met-d-Gln	met-d-bOHbutyrate	20:55862882-56362882	-0.1482066138050777	0.2028042010882496	0.464909445690264
MR-link 2	glutamine	HMDB0000641	3-hydroxybutyrate (bhba)	HMDB0000011	met-d-Gln	met-d-bOHbutyrate	22:44074730-44574730	-0.4437292194390297	0.2327857958208128	0.0566281982494311
MR-link 2	uridine	HMDB0000296	phenylalanine	HMDB0000159	M00606	GCST90200396	1:20665172-21165172	-0.0587097575555242	0.18075497535673	0.7453301768325498
MR-link 2	uridine	HMDB0000296	phenylalanine	HMDB0000159	M00606	GCST90200396	7:47852911-48352911	-0.1755308498601895	0.1657935822142922	0.2897221825492944
MR-link 2	uridine	HMDB0000296	phenylalanine	HMDB0000159	M00606	GCST90200396	22:50721752-51221752	-0.0804449430446268	0.1537602269548964	0.6008459772191708
MR-link 2	tryptophan	HMDB0000929	acetoacetate	HMDB0000060	GCST90200441	GCST90200318	4:156527528-157027528	-0.469880277085744	0.6606561622567694	0.4769400378212253
MR-link 2	tryptophan	HMDB0000929	acetoacetate	HMDB0000060	GCST90200441	GCST90200318	6:111301079-112053797	-0.1702035974427917	0.1417099389300519	0.229723936566273
MR-link 2	n-formylanthranilic acid	HMDB0004089	5,6-dihydrothymine	HMDB0000079	GCST90199960	GCST90200339	2:143548189-144048189	-0.1338228578361485	0.1495696111953148	0.3709370159158103
MR-link 2	n-formylanthranilic acid	HMDB0004089	5,6-dihydrothymine	HMDB0000079	GCST90199960	GCST90200339	17:75643177-76448530	0.0267965914834155	0.030319593179099	0.3768017818289049
MR-link 2	dimethylglycine	HMDB0000092	theobromine	HMDB0002825	GCST90200424	GCST90199644	5:78080227-78832833	-0.0014823727808975	0.0398388998925504	0.970318219425308
MR-link 2	dimethylglycine	HMDB0000092	theobromine	HMDB0002825	GCST90200424	GCST90199644	10:103976834-104737382	-0.1639285538361883	0.1668569262511684	0.3258783024935314
MR-link 2	dimethylglycine	HMDB0000092	theobromine	HMDB0002825	GCST90200424	GCST90199644	15:76242337-76742337	-0.2069303159881373	0.1556109726372017	0.1835866230270841
MR-link 2	isoleucine	HMDB0000172	phenylalanine	HMDB0000159	bioa_010	bioa_016	2:27480940-27980940	-0.3497339090908692	0.1452816632407428	0.0160717614849908
MR-link 2	isoleucine	HMDB0000172	phenylalanine	HMDB0000159	bioa_010	bioa_016	4:88976422-89476422	0.1353803256187397	0.0606768906688911	0.0256700149935118
MR-link 2	isoleucine	HMDB0000172	phenylalanine	HMDB0000159	bioa_010	bioa_016	12:56615040-57115040	0.6268273469382695	0.2590919697082519	0.0155493955003503
MR-link 2	isoleucine	HMDB0000172	phenylalanine	HMDB0000159	bioa_010	bioa_016	16:70059237-70559237	0.2009667414695874	0.104378480169712	0.0541836284068072
MR-link 2	2-hydroxyphenylacetate	HMDB0000669	2-hydroxyglutarate	HMDB0059655	GCST90200369	GCST90199865	9:131329579-131829579	-0.0713130463640729	0.1047749967618535	0.4961053957542044
MR-link 2	2-hydroxyphenylacetate	HMDB0000669	2-hydroxyglutarate	HMDB0059655	GCST90200369	GCST90199865	12:122051275-122551275	-0.2208452903045672	0.2401816299684552	0.3578378462585364
MR-link 2	glutamate	HMDB0000148	4-acetamidobutanoate	HMDB0003681	GCST90200412	GCST90200311	5:36388589-36888589	-0.0099282059711302	0.2260015964001481	0.964960357584823
MR-link 2	leucine	HMDB0000687	3-(4-hydroxyphenyl)lactate	HMDB0000755	met-d-Leu	GCST90200371	2:27480940-28253616	-0.5194458475814265	0.4065472197818869	0.2013548219114278
MR-link 2	leucine	HMDB0000687	3-(4-hydroxyphenyl)lactate	HMDB0000755	met-d-Leu	GCST90200371	2:64975088-65475088	-1.359367501263248	1.32547726287896	0.3050951024651821
MR-link 2	leucine	HMDB0000687	3-(4-hydroxyphenyl)lactate	HMDB0000755	met-d-Leu	GCST90200371	2:165251927-165751927	0.6167097717111167	0.4930020277611658	0.2109609462162589
MR-link 2	leucine	HMDB0000687	3-(4-hydroxyphenyl)lactate	HMDB0000755	met-d-Leu	GCST90200371	4:86953335-87453335	-1.0429887229831931	0.8746533541100626	0.233081112245604
MR-link 2	leucine	HMDB0000687	3-(4-hydroxyphenyl)lactate	HMDB0000755	met-d-Leu	GCST90200371	4:87663610-88163610	-1.1845875239456138	0.9162865408093528	0.1960756025374927
MR-link 2	leucine	HMDB0000687	3-(4-hydroxyphenyl)lactate	HMDB0000755	met-d-Leu	GCST90200371	4:88670985-89475171	0.0179482549170722	0.1331731654383942	0.8927907133487352
MR-link 2	leucine	HMDB0000687	3-(4-hydroxyphenyl)lactate	HMDB0000755	met-d-Leu	GCST90200371	8:76204025-76704025	-0.4319513758100536	0.7757362890467219	0.5776452248474648
MR-link 2	leucine	HMDB0000687	3-(4-hydroxyphenyl)lactate	HMDB0000755	met-d-Leu	GCST90200371	12:56220625-57115338	0.2334789291101953	0.3675193618016814	0.5252436347082472
MR-link 2	leucine	HMDB0000687	3-(4-hydroxyphenyl)lactate	HMDB0000755	met-d-Leu	GCST90200371	16:69315747-70908300	-0.0470350760870028	0.2551401875211554	0.8537389454426795
MR-link 2	leucine	HMDB0000687	3-(4-hydroxyphenyl)lactate	HMDB0000755	met-d-Leu	GCST90200371	16:71899923-72399923	-0.383190410021493	0.481717453464984	0.4263418121392356
MR-link 2	leucine	HMDB0000687	3-(4-hydroxyphenyl)lactate	HMDB0000755	met-d-Leu	GCST90200371	17:6935779-7435779	0.4589283028163243	0.527953098899424	0.3847051515048653
MR-link 2	leucine	HMDB0000687	3-(4-hydroxyphenyl)lactate	HMDB0000755	met-d-Leu	GCST90200371	19:49054215-49554215	-1.5753556591243112	0.4588599064621705	0.0005965123269387
MR-link 2	citrate	HMDB0000094	valine	HMDB0000883	met-d-Citrate	M01649	1:206967359-207467359	-0.1053267686442162	0.2842242015634583	0.7109530959673147
MR-link 2	citrate	HMDB0000094	valine	HMDB0000883	met-d-Citrate	M01649	2:6909613-7409613	-0.0515765691783496	0.5103040539945995	0.9194946772454228
MR-link 2	citrate	HMDB0000094	valine	HMDB0000883	met-d-Citrate	M01649	2:211290507-211790507	1.104081156613245	0.5111934483143172	0.0307873152881103
MR-link 2	citrate	HMDB0000094	valine	HMDB0000883	met-d-Citrate	M01649	2:241907241-242693157	-0.1834665387288371	0.6910925552482946	0.7906449676502061
MR-link 2	citrate	HMDB0000094	valine	HMDB0000883	met-d-Citrate	M01649	4:77164144-77664144	-1.5436658453083028	0.9442645366696056	0.1020949381029603
MR-link 2	citrate	HMDB0000094	valine	HMDB0000883	met-d-Citrate	M01649	5:14438417-15122542	0.1162668075891376	0.1302631211343139	0.372096318372546
MR-link 2	citrate	HMDB0000094	valine	HMDB0000883	met-d-Citrate	M01649	5:43252947-44074677	-0.1657654419870224	0.3706361482808541	0.6546976323067444
MR-link 2	citrate	HMDB0000094	valine	HMDB0000883	met-d-Citrate	M01649	5:176569252-177069252	1.1556136844035132	0.8881666454792442	0.1932164971885607
MR-link 2	citrate	HMDB0000094	valine	HMDB0000883	met-d-Citrate	M01649	6:18111878-18611878	-0.4181534544483544	0.4152099166489481	0.3138918740672344
MR-link 2	citrate	HMDB0000094	valine	HMDB0000883	met-d-Citrate	M01649	7:72772933-73272933	0.1002230782977738	0.4016480092032803	0.8029511257694267
MR-link 2	citrate	HMDB0000094	valine	HMDB0000883	met-d-Citrate	M01649	8:126256694-126756694	0.5726325974855883	0.4343269441223168	0.1873574908186428
MR-link 2	citrate	HMDB0000094	valine	HMDB0000883	met-d-Citrate	M01649	9:95648531-96148531	-0.3457948502570526	0.6112297782293478	0.5715730803785105
MR-link 2	citrate	HMDB0000094	valine	HMDB0000883	met-d-Citrate	M01649	9:135899500-136399500	-0.1668294001211472	0.7184546949515436	0.8163781159152139
MR-link 2	citrate	HMDB0000094	valine	HMDB0000883	met-d-Citrate	M01649	10:64654071-65607438	0.1980822312717629	0.480187317462644	0.6799654070021599
MR-link 2	citrate	HMDB0000094	valine	HMDB0000883	met-d-Citrate	M01649	10:94589724-95089724	-0.8081051230065677	0.947845594016353	0.3938975680291282
MR-link 2	citrate	HMDB0000094	valine	HMDB0000883	met-d-Citrate	M01649	11:13111524-13611524	0.1151659889154812	0.6923483984710443	0.8678885294271824
MR-link 2	citrate	HMDB0000094	valine	HMDB0000883	met-d-Citrate	M01649	11:61356683-61856683	-1.3581076713099651	0.7985693499906658	0.0890038575148879
MR-link 2	citrate	HMDB0000094	valine	HMDB0000883	met-d-Citrate	M01649	12:20812570-21569526	-0.2281417386203705	0.4187689684932489	0.5858969842974662
MR-link 2	citrate	HMDB0000094	valine	HMDB0000883	met-d-Citrate	M01649	12:120844110-121665390	-0.0681633670075993	0.3778201688825257	0.856828979054358
MR-link 2	citrate	HMDB0000094	valine	HMDB0000883	met-d-Citrate	M01649	14:55030981-55530981	-0.3633896882656516	0.6958327656955079	0.6015052551331656
MR-link 2	citrate	HMDB0000094	valine	HMDB0000883	met-d-Citrate	M01649	14:102387585-102887585	-1.5250195800547943	0.8399244616670065	0.0694221173987503
MR-link 2	citrate	HMDB0000094	valine	HMDB0000883	met-d-Citrate	M01649	15:42429423-42929423	-1.2762314128939551	0.4703367440934363	0.0066588250468975
MR-link 2	citrate	HMDB0000094	valine	HMDB0000883	met-d-Citrate	M01649	15:43028726-45186579	-0.7058422165767948	0.6286774557044617	0.2615473329894558
MR-link 2	citrate	HMDB0000094	valine	HMDB0000883	met-d-Citrate	M01649	17:6092241-7020419	-0.049532277255912	0.0799777698826419	0.5357019082960556
MR-link 2	citrate	HMDB0000094	valine	HMDB0000883	met-d-Citrate	M01649	17:57343504-58184169	0.3594365027013054	0.7143982570930909	0.6148715889816403
MR-link 2	citrate	HMDB0000094	valine	HMDB0000883	met-d-Citrate	M01649	22:18883605-19740639	0.0210301286776771	0.1807542908415797	0.9073779359958702
MR-link 2	cystathionine	HMDB0000099	alpha-tocopherol	HMDB0001893	GCST90200383	M01561	19:33152807-33652807	-0.1377062007230282	0.1776940875031865	0.4383619968867345
MR-link 2	alanine	HMDB0000161	pyruvate	HMDB0000243	bioa_001	met-d-Pyruvate	1:206985954-207485954	0.1980478268166398	0.1035366056687551	0.055769941197732
MR-link 2	alanine	HMDB0000161	pyruvate	HMDB0000243	bioa_001	met-d-Pyruvate	2:27143030-28594285	0.5050308174742641	0.1101202684792879	4.514403432115615e-06
MR-link 2	alanine	HMDB0000161	pyruvate	HMDB0000243	bioa_001	met-d-Pyruvate	2:64958074-65458074	0.0238023248358286	0.082804824829292	0.7737670606913152
MR-link 2	alanine	HMDB0000161	pyruvate	HMDB0000243	bioa_001	met-d-Pyruvate	3:71155270-71655270	0.0978758008902107	0.2193148409271943	0.6553950880120477
MR-link 2	alanine	HMDB0000161	pyruvate	HMDB0000243	bioa_001	met-d-Pyruvate	4:88976422-89476422	0.0973748939605511	0.1527256179434065	0.5237467154276558
MR-link 2	alanine	HMDB0000161	pyruvate	HMDB0000243	bioa_001	met-d-Pyruvate	7:72732874-73232874	0.1175260110927212	0.1302771024102493	0.3669913665618308
MR-link 2	alanine	HMDB0000161	pyruvate	HMDB0000243	bioa_001	met-d-Pyruvate	8:145568681-146068681	0.1757955855661361	0.1434468949038519	0.220383173498488
MR-link 2	alanine	HMDB0000161	pyruvate	HMDB0000243	bioa_001	met-d-Pyruvate	9:4040541-4540541	-0.1896091333542237	0.1677510001073761	0.2583493877802145
MR-link 2	alanine	HMDB0000161	pyruvate	HMDB0000243	bioa_001	met-d-Pyruvate	11:116336283-116836283	0.0816496204796028	0.1478412538635595	0.5807572131339127
MR-link 2	alanine	HMDB0000161	pyruvate	HMDB0000243	bioa_001	met-d-Pyruvate	12:46636543-47713425	-0.0492700796617574	0.0705613499451808	0.4850153943006552
MR-link 2	alanine	HMDB0000161	pyruvate	HMDB0000243	bioa_001	met-d-Pyruvate	12:56615040-57115040	-0.2428358685033835	0.0942686700658048	0.0099951338059596
MR-link 2	alanine	HMDB0000161	pyruvate	HMDB0000243	bioa_001	met-d-Pyruvate	12:59727701-60227701	-0.0319379004042653	0.1044962526454883	0.7598811970724053
MR-link 2	alanine	HMDB0000161	pyruvate	HMDB0000243	bioa_001	met-d-Pyruvate	14:75116447-75616447	0.069907110609011	0.1553614792357874	0.6527362225183977
MR-link 2	alanine	HMDB0000161	pyruvate	HMDB0000243	bioa_001	met-d-Pyruvate	16:69621701-70931491	0.5829678168223593	0.1210782340060041	1.4734534311814875e-06
MR-link 2	alanine	HMDB0000161	pyruvate	HMDB0000243	bioa_001	met-d-Pyruvate	17:40568584-41068584	0.3053219307737856	0.1849466989662798	0.0987662559567494
MR-link 2	alanine	HMDB0000161	pyruvate	HMDB0000243	bioa_001	met-d-Pyruvate	22:18906543-19406543	0.6516096434790132	0.3210130519207159	0.0423713770006978
MR-link 2	bilirubin (z,z)	HMDB0000054	1-methylurate	HMDB0003099	GCST90200704	M34395	2:233988949-235124783	-0.0179216027816605	0.0274409029783644	0.5136930092765748
MR-link 2	bilirubin (z,z)	HMDB0000054	1-methylurate	HMDB0003099	GCST90200704	M34395	12:21093886-21593886	0.2762724300563627	0.162576246773199	0.0892550115487644
MR-link 2	urate	HMDB0000289	acetate	HMDB0000042	M01604	met-d-Acetate	4:9676051-10553081	-0.0189359869072579	0.0121161378876593	0.1180824279579631
MR-link 2	n-acetyl-aspartyl-glutamate (naag)	HMDB0001067	lactate	HMDB0000190	GCST90200684	met-d-Lactate	11:45663099-50986366	-0.004679527992438	0.0033642227397192	0.1642349668860821
MR-link 2	n-acetyl-aspartyl-glutamate (naag)	HMDB0001067	lactate	HMDB0000190	GCST90200684	met-d-Lactate	11:54602007-58367668	-0.0022401565844525	0.0046523363428684	0.6301525298223396
MR-link 2	asparagine	HMDB0000168	pantothenate	HMDB0000210	bioa_003	M01508	2:27480940-27980940	-1.48491456234875	0.8620101076261079	0.0849575364710436
MR-link 2	asparagine	HMDB0000168	pantothenate	HMDB0000210	bioa_003	M01508	4:178111051-178611051	-0.2266825988062255	0.317071519421732	0.474654915004441
MR-link 2	asparagine	HMDB0000168	pantothenate	HMDB0000210	bioa_003	M01508	7:97252737-97752737	0.0401100212239213	0.2501983573081479	0.8726346070510551
MR-link 2	asparagine	HMDB0000168	pantothenate	HMDB0000210	bioa_003	M01508	11:61853420-62353420	-0.2052749401976419	0.2022209672613681	0.310057133207649
MR-link 2	asparagine	HMDB0000168	pantothenate	HMDB0000210	bioa_003	M01508	12:46900176-47400176	-0.0343940192453908	0.3013267969487508	0.9091252917509344
MR-link 2	asparagine	HMDB0000168	pantothenate	HMDB0000210	bioa_003	M01508	14:103514503-104812812	-0.0802210922596398	0.0675297757142179	0.2348583881869396
MR-link 2	tyrosine	HMDB0000158	sphinganine-1-phosphate	HMDB0001383	met-d-Tyr	GCST90199845	2:211293055-211793055	-0.7658056588143576	0.7548599029708013	0.3103440479327167
MR-link 2	tyrosine	HMDB0000158	sphinganine-1-phosphate	HMDB0001383	met-d-Tyr	GCST90199845	3:135701113-136607693	0.7959174476405966	0.4816116130429217	0.0984097204026938
MR-link 2	tyrosine	HMDB0000158	sphinganine-1-phosphate	HMDB0001383	met-d-Tyr	GCST90199845	3:186140627-186640627	-0.4916652911658595	0.5358696165464575	0.3588758859622695
MR-link 2	tyrosine	HMDB0000158	sphinganine-1-phosphate	HMDB0001383	met-d-Tyr	GCST90199845	4:99789651-100289651	-0.5410693984822781	0.3995982581222944	0.1757257138285851
MR-link 2	tyrosine	HMDB0000158	sphinganine-1-phosphate	HMDB0001383	met-d-Tyr	GCST90199845	4:124511762-125011762	1.5358886471574862	0.938558254381048	0.1017487862844331
MR-link 2	tyrosine	HMDB0000158	sphinganine-1-phosphate	HMDB0001383	met-d-Tyr	GCST90199845	5:89941256-90441256	-1.31600828567728	0.6662643826832174	0.0482449660929375
MR-link 2	tyrosine	HMDB0000158	sphinganine-1-phosphate	HMDB0001383	met-d-Tyr	GCST90199845	6:43031486-43531486	0.4039763864236776	0.8032743854309163	0.6150260924932924
MR-link 2	tyrosine	HMDB0000158	sphinganine-1-phosphate	HMDB0001383	met-d-Tyr	GCST90199845	6:110683901-112778738	-0.1507444110214083	0.08586550052225	0.0791588449978391
MR-link 2	tyrosine	HMDB0000158	sphinganine-1-phosphate	HMDB0001383	met-d-Tyr	GCST90199845	7:25715759-26215759	-0.4562097304136933	0.7392896551437808	0.5371740464045576
MR-link 2	tyrosine	HMDB0000158	sphinganine-1-phosphate	HMDB0001383	met-d-Tyr	GCST90199845	7:27916442-28416442	0.0045894074880874	0.8473944209741596	0.9956787543250194
MR-link 2	tyrosine	HMDB0000158	sphinganine-1-phosphate	HMDB0001383	met-d-Tyr	GCST90199845	8:126236230-126736230	0.0668838751328907	0.4551634873482058	0.8831756467510739
MR-link 2	tyrosine	HMDB0000158	sphinganine-1-phosphate	HMDB0001383	met-d-Tyr	GCST90199845	9:21884651-22384651	1.534626865703867	0.9464811054240074	0.104931336998944
MR-link 2	tyrosine	HMDB0000158	sphinganine-1-phosphate	HMDB0001383	met-d-Tyr	GCST90199845	10:64760672-65511176	0.2839530300057604	0.4503371137380257	0.5283450205142306
MR-link 2	tyrosine	HMDB0000158	sphinganine-1-phosphate	HMDB0001383	met-d-Tyr	GCST90199845	11:8005408-8505408	4.06149092171289	3.754042064918069	0.2792978158135778
MR-link 2	tyrosine	HMDB0000158	sphinganine-1-phosphate	HMDB0001383	met-d-Tyr	GCST90199845	11:61320783-61820783	0.5989400006203541	0.5735556138207099	0.2963660692990909
MR-link 2	tyrosine	HMDB0000158	sphinganine-1-phosphate	HMDB0001383	met-d-Tyr	GCST90199845	12:21081549-21581549	-0.1971067593690043	0.3321648818587006	0.5529132502536545
MR-link 2	tyrosine	HMDB0000158	sphinganine-1-phosphate	HMDB0001383	met-d-Tyr	GCST90199845	12:46690648-47449549	-0.1383406274216433	0.552064837281311	0.8021329349253822
MR-link 2	tyrosine	HMDB0000158	sphinganine-1-phosphate	HMDB0001383	met-d-Tyr	GCST90199845	12:56615040-57115040	0.4741109112491911	0.3150150587543522	0.1323132649969814
MR-link 2	tyrosine	HMDB0000158	sphinganine-1-phosphate	HMDB0001383	met-d-Tyr	GCST90199845	12:59740603-60240603	0.7557117898206658	0.5948630569753623	0.2039435225743305
MR-link 2	tyrosine	HMDB0000158	sphinganine-1-phosphate	HMDB0001383	met-d-Tyr	GCST90199845	12:121174574-121674574	-0.1888594931948665	0.2594912868994458	0.4667319320136027
MR-link 2	tyrosine	HMDB0000158	sphinganine-1-phosphate	HMDB0001383	met-d-Tyr	GCST90199845	12:122076812-122576812	-0.0041780227857053	0.6211424133032044	0.9946331877088754
MR-link 2	tyrosine	HMDB0000158	sphinganine-1-phosphate	HMDB0001383	met-d-Tyr	GCST90199845	14:102441854-102941854	-1.00080652075418	0.8195994464499134	0.2220510989718156
MR-link 2	tyrosine	HMDB0000158	sphinganine-1-phosphate	HMDB0001383	met-d-Tyr	GCST90199845	16:70194094-72795019	-0.1043620933318253	0.1381772002381322	0.4500826567625531
MR-link 2	tyrosine	HMDB0000158	sphinganine-1-phosphate	HMDB0001383	met-d-Tyr	GCST90199845	16:79505446-80005446	-0.834781967551515	1.0026904276963746	0.4051030401991573
MR-link 2	tyrosine	HMDB0000158	sphinganine-1-phosphate	HMDB0001383	met-d-Tyr	GCST90199845	19:45175460-45675460	-0.6621865414076042	0.9977503730103872	0.5068954160458636
MR-link 2	tyrosine	HMDB0000158	sphinganine-1-phosphate	HMDB0001383	met-d-Tyr	GCST90199845	20:42792364-43292364	-0.3163480754611361	1.2788881929841556	0.8046282409010374
MR-link 2	tyrosine	HMDB0000158	sphinganine-1-phosphate	HMDB0001383	met-d-Tyr	GCST90199845	22:31926825-32426825	0.1430519252632979	0.6753062381988273	0.8322375778521732
MR-link 2	tyrosine	HMDB0000158	sphinganine-1-phosphate	HMDB0001383	met-d-Tyr	GCST90199845	22:44074855-44574855	-0.9655902180953476	1.0141969152343553	0.3410596018062269
MR-link 2	thyroxine	HMDB0000248	5-acetylamino-6-formylamino-3-methyluracil	HMDB0011105	GCST90200293	GCST90200680	2:234397317-234897317	-0.2745224749865302	0.2542365475139821	0.2802350161316714
MR-link 2	thyroxine	HMDB0000248	5-acetylamino-6-formylamino-3-methyluracil	HMDB0011105	GCST90200293	GCST90200680	12:121166650-121666650	0.1058739340067539	0.4608621173280645	0.8183014471172394
MR-link 2	orotidine	HMDB0000788	cortisol	HMDB0000063	GCST90200681	M01712	3:124271035-124771035	-0.1421624553554496	0.1787751247342713	0.4264956226972134
MR-link 2	orotidine	HMDB0000788	cortisol	HMDB0000063	GCST90200681	M01712	17:72554076-74203469	-0.0368563517963386	0.0488674678055938	0.4507229016474174
MR-link 2	docosahexaenoate (dha; 22:6n3)	HMDB0002183	tryptophan	HMDB0000929	GCST90199651	M00054	11:61376206-61876206	-0.306172843487635	0.348682254046359	0.3798973023881535
MR-link 2	5-oxoproline	HMDB0000267	taurochenodeoxycholate	HMDB0000951	M01494	GCST90200337	8:144903138-145403138	-0.0686476315961601	0.0519814784327858	0.1866290534692414
MR-link 2	leucine	HMDB0000687	orotate	HMDB0000226	M00060	GCST90200392	4:88976422-89476422	0.0276986236055465	0.0963793582265937	0.7738124474904402
MR-link 2	leucine	HMDB0000687	orotate	HMDB0000226	M00060	GCST90200392	6:45295851-45795851	0.1509833069297801	0.705803008060799	0.8306117334369396
MR-link 2	phenylalanine	HMDB0000159	creatinine	HMDB0000562	M00064	met-d-Creatinine	12:103007876-103507876	0.0977024206572435	0.0570055075294841	0.0865448977432041
MR-link 2	n-acetylglucosaminylasparagine	HMDB0000489	1-methylxanthine	HMDB0010738	GCST90200316	GCST90199763	4:178111987-178611987	-0.0151049076513723	0.1170339703863544	0.8973067689006436
MR-link 2	n-acetylglucosaminylasparagine	HMDB0000489	1-methylxanthine	HMDB0010738	GCST90200316	GCST90199763	6:167457759-167966043	0.0821950214890722	0.0340941786795147	0.0159165817890943
MR-link 2	n-acetylglucosaminylasparagine	HMDB0000489	1-methylxanthine	HMDB0010738	GCST90200316	GCST90199763	14:94594947-95094947	0.1888841945829115	0.2101198426576087	0.368686995318914
MR-link 2	n-acetylglucosaminylasparagine	HMDB0000489	1-methylxanthine	HMDB0010738	GCST90200316	GCST90199763	17:64055051-64555051	-0.0410747798331535	0.2122942368501475	0.8465827325537539
MR-link 2	creatine	HMDB0000064	inositol 1-phosphate (i1p)	HMDB0000213	GCST90200323	M01481	2:211290507-211790507	0.1946444689327367	0.1766219036679409	0.2704441191788566
MR-link 2	creatine	HMDB0000064	inositol 1-phosphate (i1p)	HMDB0000213	GCST90200323	M01481	15:45404327-45904327	0.4016794156810022	0.360874157331764	0.2656769182257352
MR-link 2	spermidine	HMDB0001257	1-methylnicotinamide	HMDB0000699	GCST90200423	GCST90200406	1:247789451-248289451	0.1496908842232541	0.229011785910368	0.5133448352651966
MR-link 2	glycine	HMDB0000123	alpha-ketoglutarate	HMDB0000208	bioa_008	M33453	1:75967169-76725029	0.1261911497937193	0.4314705925467561	0.7699291623501925
MR-link 2	glycine	HMDB0000123	alpha-ketoglutarate	HMDB0000208	bioa_008	M33453	1:120004506-120504506	0.5479473930913332	0.5111160220827669	0.2836927756479486
MR-link 2	glycine	HMDB0000123	alpha-ketoglutarate	HMDB0000208	bioa_008	M33453	2:165258389-165758389	-0.21496288714776	0.7520744438495524	0.7750109277832475
MR-link 2	glycine	HMDB0000123	alpha-ketoglutarate	HMDB0000208	bioa_008	M33453	2:210575251-212439946	0.0734739361633725	0.0437433509088025	0.0930235783515987
MR-link 2	glycine	HMDB0000123	alpha-ketoglutarate	HMDB0000208	bioa_008	M33453	3:125660381-126160381	-0.0716177542081546	0.2765958084951182	0.7956925939180054
MR-link 2	glycine	HMDB0000123	alpha-ketoglutarate	HMDB0000208	bioa_008	M33453	4:186924683-187424683	1.0489723815651342	1.2711679880103444	0.4092560181342947
MR-link 2	glycine	HMDB0000123	alpha-ketoglutarate	HMDB0000208	bioa_008	M33453	5:89976061-90476061	-0.8203854965458739	0.8613562072576227	0.340876594343378
MR-link 2	glycine	HMDB0000123	alpha-ketoglutarate	HMDB0000208	bioa_008	M33453	5:131494202-131994202	0.0303254118089389	0.5497817834985651	0.9560117947395737
MR-link 2	glycine	HMDB0000123	alpha-ketoglutarate	HMDB0000208	bioa_008	M33453	6:160525578-161025578	0.2556681710901751	0.7135375755584156	0.7201107875159167
MR-link 2	glycine	HMDB0000123	alpha-ketoglutarate	HMDB0000208	bioa_008	M33453	7:55797215-56297215	0.1487103908087196	0.3102456683333404	0.6317031160555373
MR-link 2	glycine	HMDB0000123	alpha-ketoglutarate	HMDB0000208	bioa_008	M33453	8:8933358-9433358	-0.0694141810896127	0.2622987916556497	0.7912884803772662
MR-link 2	glycine	HMDB0000123	alpha-ketoglutarate	HMDB0000208	bioa_008	M33453	8:126232077-126732077	-0.2077979183608337	0.3593830516817461	0.5631241438218193
MR-link 2	glycine	HMDB0000123	alpha-ketoglutarate	HMDB0000208	bioa_008	M33453	9:5720079-6894932	0.2089514403158776	0.1945980617404907	0.2829306638599886
MR-link 2	glycine	HMDB0000123	alpha-ketoglutarate	HMDB0000208	bioa_008	M33453	9:135887106-136387106	1.6182686253697036	0.7444241723561247	0.0297161863091849
MR-link 2	glycine	HMDB0000123	alpha-ketoglutarate	HMDB0000208	bioa_008	M33453	10:64798306-65575478	0.7871223268047369	0.5414806365096403	0.1460438795679147
MR-link 2	glycine	HMDB0000123	alpha-ketoglutarate	HMDB0000208	bioa_008	M33453	12:46859387-47359387	-0.8510954588190718	0.480520330450418	0.0765281932198634
MR-link 2	glycine	HMDB0000123	alpha-ketoglutarate	HMDB0000208	bioa_008	M33453	12:56611458-57111458	-0.141309100078193	0.6956514297958868	0.839031822688504
MR-link 2	glycine	HMDB0000123	alpha-ketoglutarate	HMDB0000208	bioa_008	M33453	15:58217095-58717095	-0.229868699710368	0.6033055470947476	0.70319182708475
MR-link 2	glycine	HMDB0000123	alpha-ketoglutarate	HMDB0000208	bioa_008	M33453	16:80861176-81361176	-0.0549200987569795	0.2154359800072524	0.7987807344396918
MR-link 2	glycine	HMDB0000123	alpha-ketoglutarate	HMDB0000208	bioa_008	M33453	17:45188952-45974996	-0.5758996980767884	0.9688547229275848	0.5522360152713821
MR-link 2	glycine	HMDB0000123	alpha-ketoglutarate	HMDB0000208	bioa_008	M33453	19:17984588-18484588	-0.942192278084938	0.9513080318785648	0.3219700154290358
MR-link 2	beta-citrylglutamate	HMDB0241915	serotonin (5ht)	HMDB0000259	GCST90199911	M02342	3:183486882-183986882	0.0544147912013702	0.1378670966103425	0.6930715400218369
MR-link 2	beta-citrylglutamate	HMDB0241915	serotonin (5ht)	HMDB0000259	GCST90199911	M02342	11:88203934-92094388	0.02310111036215	0.0404845134363563	0.5682599829810526
MR-link 2	betaine	HMDB0000043	2-hydroxyglutarate	HMDB0059655	M03141	M37253	2:211337631-211837631	-0.0444796595470674	0.1297695346008429	0.7317798675859832
MR-link 2	betaine	HMDB0000043	2-hydroxyglutarate	HMDB0059655	M03141	M37253	5:78095798-78666416	-0.0424093555046708	0.0950077585410662	0.655324356536658
MR-link 2	betaine	HMDB0000043	2-hydroxyglutarate	HMDB0059655	M03141	M37253	12:30349-530349	-0.1342512739797324	0.1663167003925796	0.4195497645825888
MR-link 2	betaine	HMDB0000043	2-hydroxyglutarate	HMDB0059655	M03141	M37253	21:44237404-44737404	0.1174922821036964	0.1624015168181864	0.4693924769283155
MR-link 2	2-aminobutyrate	HMDB0000452	oleamide	HMDB0002117	M32348	M32458	2:64958074-65458074	0.1139401908318528	0.1209156402573731	0.3460332139191946
MR-link 2	2-aminobutyrate	HMDB0000452	oleamide	HMDB0002117	M32348	M32458	4:88993818-89493818	0.3396434456333389	0.2590476430043844	0.1898160512291073
MR-link 2	dehydroepiandrosterone sulfate (dhea-s)	HMDB0001032	phenylpyruvate	HMDB0000205	GCST90199673	GCST90200365	5:77737524-78237524	0.0019073308617529	0.7743105570543651	0.9980346021449926
MR-link 2	dehydroepiandrosterone sulfate (dhea-s)	HMDB0001032	phenylpyruvate	HMDB0000205	GCST90199673	GCST90200365	7:98825038-100067196	-0.0206519104389027	0.0914420773358313	0.821320492067973
MR-link 2	dehydroepiandrosterone sulfate (dhea-s)	HMDB0001032	phenylpyruvate	HMDB0000205	GCST90199673	GCST90200365	13:22064146-22564146	0.1791635222493534	0.2477324964278939	0.4695486356931666
MR-link 2	dehydroepiandrosterone sulfate (dhea-s)	HMDB0001032	phenylpyruvate	HMDB0000205	GCST90199673	GCST90200365	16:81331584-81831584	0.1908083778793828	0.1807048955288669	0.2910086481502069
