## Supplementary material for "MR-link-2: pleiotropy robust *cis* Mendelian randomization validated in four independent gold-standard datasets of causality": Table S6 in tab separated txt.gz format: supplementary_table_6_regional_mr_results.txt (part 24 of 280)

method	exposure name	exposure hmdb_id	outcome name	outcome hmdb_id	exposure accession	outcome accession	associated region	alpha estimate	se(alpha)	P(alpha)	ivs in region
MR-link 2	isoursodeoxycholate	HMDB0000686	xanthine	HMDB0000292	GCST90199892	M03147	5:35715970-36215970	-0.1456443030036798	0.2571858558658176	0.571189985091928
MR-link 2	3-aminoisobutyrate	HMDB0002166	glutamine	HMDB0000641	GCST90200310	M00053	5:34511619-35593952	0.0196911241698549	0.0245481766805766	0.4224708073514014
MR-link 2	3-aminoisobutyrate	HMDB0002166	glutamine	HMDB0000641	GCST90200310	M00053	12:89320-602261	0.0201577923551273	0.0800392704872814	0.8011579538418115
MR-link 2	asparagine	HMDB0000168	phenylalanine	HMDB0000159	GCST90200452	GCST90200396	2:211293055-211793055	0.6227806530644776	0.2088204546334146	0.0028602254075446
MR-link 2	asparagine	HMDB0000168	phenylalanine	HMDB0000159	GCST90200452	GCST90200396	7:97139584-97639584	0.4949778367460488	0.152486907751439	0.0011702445892184
MR-link 2	asparagine	HMDB0000168	phenylalanine	HMDB0000159	GCST90200452	GCST90200396	11:61850353-62350353	0.1527321648908826	0.1521384008245501	0.3154254721645763
MR-link 2	asparagine	HMDB0000168	phenylalanine	HMDB0000159	GCST90200452	GCST90200396	14:103842789-104825326	-0.0282869000143183	0.0373345108871447	0.4486539976648687
MR-link 2	cysteinylglycine	HMDB0000078	eicosapentaenoate (epa; 20:5n3)	HMDB0001999	GCST90200364	M18467	16:15885043-16385043	0.2744355719134385	0.1443258435833486	0.0572365703283459
MR-link 2	cysteinylglycine	HMDB0000078	eicosapentaenoate (epa; 20:5n3)	HMDB0001999	GCST90200364	M18467	16:89076223-90262231	-0.0835485237836894	0.0658804881669872	0.2047325595646653
MR-link 2	cystathionine	HMDB0000099	3-methyl-2-oxobutyrate	HMDB0000019	GCST90200383	M21047	19:33152807-33652807	0.040954546433198	0.1709112020920988	0.8106212106258548
MR-link 2	phosphoethanolamine	HMDB0000224	lactate	HMDB0000190	GCST90200281	GCST90200408	1:21573292-22073292	0.152859689533691	0.1141103077194478	0.1803824897100134
MR-link 2	phosphoethanolamine	HMDB0000224	lactate	HMDB0000190	GCST90200281	GCST90200408	1:27206842-27706842	-0.3896330867816114	0.3225723584384027	0.2270881922710823
MR-link 2	1-methylxanthine	HMDB0010738	asparagine	HMDB0000168	M34389	bioa_003	8:18010431-18510431	-0.0324873940724782	0.0339584512693552	0.3387284552324164
MR-link 2	alpha-ketoglutarate	HMDB0000208	dehydroepiandrosterone sulfate (dhea-s)	HMDB0001032	GCST90200455	M32425	20:44931392-45517926	-0.0667747553801306	0.1159578375764161	0.5647140405168358
MR-link 2	cholesterol	HMDB0000067	cytosine	HMDB0000630	M00063	GCST90200433	1:109571511-110071511	0.5107786176717759	0.3642807849073939	0.1608685614565814
MR-link 2	ornithine	HMDB0000214	2-aminobutyrate	HMDB0000452	bioa_014	M32348	2:219037276-219805573	0.3003557609080614	0.5142515710674679	0.5591773440389598
MR-link 2	ornithine	HMDB0000214	2-aminobutyrate	HMDB0000452	bioa_014	M32348	4:144415809-145209327	0.2392396485728141	0.4599141581875561	0.6029358479972067
MR-link 2	ornithine	HMDB0000214	2-aminobutyrate	HMDB0000452	bioa_014	M32348	6:131638147-132138147	0.0487932873426372	0.2972078148135139	0.8695955150711804
MR-link 2	ornithine	HMDB0000214	2-aminobutyrate	HMDB0000452	bioa_014	M32348	9:135887106-136387106	-0.2069667832914375	0.3235959524174215	0.522443107965624
MR-link 2	ornithine	HMDB0000214	2-aminobutyrate	HMDB0000452	bioa_014	M32348	10:97138162-97638162	-0.2001925520644973	0.3642198792960496	0.5825611612038821
MR-link 2	ornithine	HMDB0000214	2-aminobutyrate	HMDB0000452	bioa_014	M32348	12:46964292-47464292	0.6261209903718905	0.2557468242854938	0.0143569419396249
MR-link 2	ornithine	HMDB0000214	2-aminobutyrate	HMDB0000452	bioa_014	M32348	12:132819894-133319894	-0.380548784266831	0.468179248568303	0.416317191539581
MR-link 2	ornithine	HMDB0000214	2-aminobutyrate	HMDB0000452	bioa_014	M32348	16:68152686-68652686	0.4418834684555519	0.3239128855647957	0.1725031614478722
MR-link 2	ornithine	HMDB0000214	2-aminobutyrate	HMDB0000452	bioa_014	M32348	19:12789284-13289284	-0.0848363976940589	0.3188472061318274	0.7901835561555905
MR-link 2	1-methylxanthine	HMDB0010738	mannose	HMDB0000169	GCST90199763	M00584	8:18005709-18505709	0.0693306006535174	0.0545613611706209	0.2038387938874696
MR-link 2	1-methylxanthine	HMDB0010738	mannose	HMDB0000169	GCST90199763	M00584	15:74275585-74775585	-0.0769086229529699	0.1667116409966862	0.6445638369672217
MR-link 2	1-methylxanthine	HMDB0010738	mannose	HMDB0000169	GCST90199763	M00584	15:74777880-75599999	0.0681865706202853	0.1308879103415872	0.6023988686671367
MR-link 2	bilirubin (z,z)	HMDB0000054	theobromine	HMDB0002825	GCST90200704	M18392	2:233988949-235124783	-0.0032874419051093	0.0230432306690791	0.8865554658628154
MR-link 2	bilirubin (z,z)	HMDB0000054	theobromine	HMDB0002825	GCST90200704	M18392	12:21093886-21593886	0.1396092877162867	0.1230723232445612	0.2566402756719286
MR-link 2	citrulline	HMDB0000904	2-hydroxyglutarate	HMDB0059655	M02132	M37253	10:97115163-97871266	0.0180538723214723	0.1635782125286214	0.9121171805152894
MR-link 2	4-acetamidobutanoate	HMDB0003681	3-methyl-2-oxobutyrate	HMDB0000019	M01558	M21047	8:18010431-18510431	0.0894613408081443	0.0498738467473925	0.0728526703043511
MR-link 2	4-acetamidobutanoate	HMDB0003681	3-methyl-2-oxobutyrate	HMDB0000019	M01558	M21047	18:22536478-23036478	-0.254942477875531	0.2083370291919581	0.2210645950360235
MR-link 2	7-methylxanthine	HMDB0001991	betaine	HMDB0000043	GCST90199754	M03141	15:74777880-75578595	-0.4010466539649314	0.2042378811443481	0.0495735706530494
MR-link 2	oleamide	HMDB0002117	cystine	HMDB0000192	M32458	M31454	12:21138621-21638621	0.1346870630750347	0.2703414138520886	0.6183353380644349
MR-link 2	oleamide	HMDB0002117	cystine	HMDB0000192	M32458	M31454	19:15740431-16240431	0.5988088317203965	0.4491366920619767	0.1824517210671263
MR-link 2	alpha-aminoadipic acid	HMDB0000510	lactate	HMDB0000190	bioa_025	met-d-Lactate	3:2996317-3496317	-0.1375531473117817	0.0747836788212718	0.0658641405947766
MR-link 2	alpha-aminoadipic acid	HMDB0000510	lactate	HMDB0000190	bioa_025	met-d-Lactate	5:36380209-36880209	-0.0660358128884029	0.0798412850584611	0.4081868721197526
MR-link 2	acetylphosphate	HMDB0001494	alpha-ketoglutarate	HMDB0000208	M15488	M33453	1:109564880-110064880	0.253518376756135	0.2531405341239944	0.3165887062516694
MR-link 2	acetylphosphate	HMDB0001494	alpha-ketoglutarate	HMDB0000208	M15488	M33453	6:96128415-96628415	-0.6133091199640867	0.2839930632085628	0.030804275757837
MR-link 2	sphingosine	HMDB0000252	lactate	HMDB0000190	GCST90200385	GCST90200408	3:56598999-57098999	0.1209928822919023	0.165725950324092	0.4653424640793797
MR-link 2	biliverdin	HMDB0001008	heme	HMDB0003178	M02137	M32593	2:234046650-234918570	0.0265469013143464	0.0372310414370803	0.4758263318227512
MR-link 2	kynurenate	HMDB0000715	beta-alanine	HMDB0000056	GCST90200454	GCST90200361	1:241463402-241963402	0.0788741834975375	0.0636377804003564	0.2151885693880468
MR-link 2	kynurenate	HMDB0000715	beta-alanine	HMDB0000056	GCST90200454	GCST90200361	4:170711647-171211647	0.0544317013287348	0.1290956381863466	0.673288843174538
MR-link 2	kynurenate	HMDB0000715	beta-alanine	HMDB0000056	GCST90200454	GCST90200361	16:58517848-59017848	0.1657703227230411	0.2179178533139168	0.446835694421883
MR-link 2	myo-inositol	HMDB0000211	pyruvate	HMDB0000243	GCST90200401	met-d-Pyruvate	16:24676314-25176314	-0.0583558175725642	0.0389934697352572	0.1345094507541179
MR-link 2	myo-inositol	HMDB0000211	pyruvate	HMDB0000243	GCST90200401	met-d-Pyruvate	19:18383755-18883755	0.0126469142587098	0.0833928397484655	0.8794593053193915
MR-link 2	n-stearoyl-sphingosine (d18:1/18:0)*	HMDB0004950	betaine	HMDB0000043	GCST90200341	M03141	10:64645010-65401382	0.0760727377562972	0.1984021356335929	0.7014031792860467
MR-link 2	n-stearoyl-sphingosine (d18:1/18:0)*	HMDB0004950	betaine	HMDB0000043	GCST90200341	M03141	14:63982220-64482220	0.3581606222374582	0.4573168848173534	0.4335224649611194
MR-link 2	n-stearoyl-sphingosine (d18:1/18:0)*	HMDB0004950	betaine	HMDB0000043	GCST90200341	M03141	18:55052269-55552269	0.095641322730434	0.2022568733355979	0.636305523526922
MR-link 2	cystathionine	HMDB0000099	creatinine	HMDB0000562	GCST90200383	GCST90200366	1:70631670-71131670	-0.0328702354096918	0.1582908756253774	0.8354966613142609
MR-link 2	cystathionine	HMDB0000099	creatinine	HMDB0000562	GCST90200383	GCST90200366	19:33152807-33652807	0.1478536997771614	0.2003043394269022	0.4604261795876462
MR-link 2	citrate	HMDB0000094	s-1-pyrroline-5-carboxylate	HMDB0001301	M01564	GCST90200381	5:14625868-15125868	0.0229343233465191	0.1793198257952374	0.8982311225359596
MR-link 2	citrate	HMDB0000094	s-1-pyrroline-5-carboxylate	HMDB0001301	M01564	GCST90200381	17:6345930-6933878	0.012993139510619	0.0929340450150693	0.888809851229286
MR-link 2	trans-urocanate	HMDB0000301	creatinine	HMDB0000562	GCST90200416	GCST90200366	8:17963874-18463874	-0.3961865576525681	0.2407573933295982	0.0998493984284852
MR-link 2	trans-urocanate	HMDB0000301	creatinine	HMDB0000562	GCST90200416	GCST90200366	12:96124750-96624750	0.0852145385839244	0.0510820183641334	0.0952779129479244
MR-link 2	trans-urocanate	HMDB0000301	creatinine	HMDB0000562	GCST90200416	GCST90200366	19:51269710-51769710	-0.1958176512633289	0.2100972573778206	0.351319288905808
MR-link 2	histidine	HMDB0000177	3-methyl-2-oxovalerate	HMDB0000491	M00059	M15676	4:9731889-10602550	0.1695833019211244	0.157179590487304	0.2806259502505653
MR-link 2	2-aminobutyrate	HMDB0000452	kynurenine	HMDB0000684	GCST90200305	GCST90199636	2:64970910-65470910	-0.0245553826930291	0.1073076720423912	0.8189998311343645
MR-link 2	2-aminobutyrate	HMDB0000452	kynurenine	HMDB0000684	GCST90200305	GCST90199636	4:88993818-89493818	0.1675718232380888	0.1675239748721554	0.3171723037600708
MR-link 2	tryptophan	HMDB0000929	phosphate	HMDB0001429	M00054	M11438	3:20813578-21313578	-0.0059661539167328	0.1423127394330782	0.9665602103305696
MR-link 2	tryptophan	HMDB0000929	phosphate	HMDB0001429	M00054	M11438	3:189559163-190059163	0.2825141873468331	0.4114354469498542	0.4923001904608114
MR-link 2	tryptophan	HMDB0000929	phosphate	HMDB0001429	M00054	M11438	4:156579823-157079823	-0.1320419452666159	0.1483707442821688	0.3734949008763537
MR-link 2	tryptophan	HMDB0000929	phosphate	HMDB0001429	M00054	M11438	5:142947848-143447848	-0.0149841424984948	0.1741189687860275	0.9314211678734836
MR-link 2	tryptophan	HMDB0000929	phosphate	HMDB0001429	M00054	M11438	5:153760041-154260041	0.2572578205537501	0.4345338843804378	0.5538293823303739
MR-link 2	tryptophan	HMDB0000929	phosphate	HMDB0001429	M00054	M11438	6:111281159-111781159	0.0269380728140767	0.1697172338018108	0.8738869107921843
MR-link 2	tryptophan	HMDB0000929	phosphate	HMDB0001429	M00054	M11438	6:125293311-125793311	0.2883152529028204	0.2184431850761252	0.1868804948625273
MR-link 2	tryptophan	HMDB0000929	phosphate	HMDB0001429	M00054	M11438	7:14057409-14557409	-0.1658759886505278	0.1763763686371777	0.3469785505527593
MR-link 2	tryptophan	HMDB0000929	phosphate	HMDB0001429	M00054	M11438	11:116404435-116904435	0.1445076945942384	0.1495185693949852	0.3338007461910872
MR-link 2	tryptophan	HMDB0000929	phosphate	HMDB0001429	M00054	M11438	16:53794515-54294515	0.2843286801170231	0.6496477551184232	0.6616284802944663
MR-link 2	2-aminobutyrate	HMDB0000452	3-aminoisobutyrate	HMDB0002166	GCST90200305	GCST90200310	2:64970910-65470910	0.1580891103889485	0.1056699514737533	0.1346367312368628
MR-link 2	2-aminobutyrate	HMDB0000452	3-aminoisobutyrate	HMDB0002166	GCST90200305	GCST90200310	4:88993818-89493818	-0.014084693976974	0.1702954343768191	0.934084194299726
MR-link 2	sphinganine-1-phosphate	HMDB0001383	2-hydroxyglutarate	HMDB0059655	GCST90199845	M37253	17:74160792-74669333	0.3335581429837673	0.1890026867295744	0.0775918684279737
MR-link 2	sphinganine	HMDB0000269	sulfate*	HMDB01448	GCST90200374	GCST90199896	3:56598999-57098999	-0.3289728175725687	0.1928817684391821	0.0880886907766032
MR-link 2	hypoxanthine	HMDB0000157	methionine sulfoxide	HMDB0002005	M03127	GCST90199625	6:16038192-16538192	-0.126126345679981	0.1586209502594335	0.4265302968284417
MR-link 2	acetate	HMDB0000042	n-acetylornithine	HMDB0003357	met-d-Acetate	M15630	2:27480940-27980940	-0.3407804208868099	0.595982766530629	0.5674603479098528
MR-link 2	acetate	HMDB0000042	n-acetylornithine	HMDB0003357	met-d-Acetate	M15630	2:136358646-136858646	0.1717586539340853	0.6934869272503563	0.8043866806325888
MR-link 2	acetate	HMDB0000042	n-acetylornithine	HMDB0003357	met-d-Acetate	M15630	9:4513491-5013491	-0.1514868400298144	0.6317947720594833	0.8105068379822206
MR-link 2	acetate	HMDB0000042	n-acetylornithine	HMDB0003357	met-d-Acetate	M15630	12:111634608-112523499	-0.3113804634491479	0.6581755582449574	0.6361444307714215
MR-link 2	acetate	HMDB0000042	n-acetylornithine	HMDB0003357	met-d-Acetate	M15630	12:112590766-113090766	-0.3997662551453058	0.6644331428717369	0.5473970637458256
MR-link 2	acetate	HMDB0000042	n-acetylornithine	HMDB0003357	met-d-Acetate	M15630	20:24698737-26432690	-0.1049723978594472	0.2588873538488572	0.6851282548619348
MR-link 2	acetate	HMDB0000042	n-acetylornithine	HMDB0003357	met-d-Acetate	M15630	20:29267804-29767804	-0.7737027479319614	0.7101407856303262	0.2759307476367919
MR-link 2	acetate	HMDB0000042	n-acetylornithine	HMDB0003357	met-d-Acetate	M15630	20:32973832-34017690	1.2602260268607233	0.9462917618239506	0.1829416676985596
MR-link 2	alpha-ketoglutaramate*	HMDB0001552	taurocholate	HMDB0000036	GCST90199885	GCST90200333	3:99879368-100379368	-0.0962412853125112	0.082625774441124	0.2441059212168248
MR-link 2	creatine	HMDB0000064	cortisone	HMDB0002802	M27718	GCST90200360	2:211346498-211846498	0.0521759499799395	0.1104493318384295	0.6366433356650463
MR-link 2	taurine	HMDB0000251	hippurate	HMDB0000714	bioa_034	GCST90199624	19:54074995-54574995	-0.0187660093668746	0.1353147199070315	0.8896997291906922
MR-link 2	isoursodeoxycholate	HMDB0000686	tryptophan	HMDB0000929	GCST90199892	M00054	5:35715970-36215970	-0.0607190283285511	0.2061649343655429	0.768363059024902
MR-link 2	asparagine	HMDB0000168	cortisone	HMDB0002802	bioa_003	GCST90200360	2:27480940-27980940	0.3888956765054212	0.4398887195870317	0.3766544309586348
MR-link 2	asparagine	HMDB0000168	cortisone	HMDB0002802	bioa_003	GCST90200360	4:178111051-178611051	-0.3389482506730548	0.3224472584943935	0.2931785736784703
MR-link 2	asparagine	HMDB0000168	cortisone	HMDB0002802	bioa_003	GCST90200360	7:97252737-97752737	-0.1446107921986364	0.3383494504260659	0.6690874971294634
MR-link 2	asparagine	HMDB0000168	cortisone	HMDB0002802	bioa_003	GCST90200360	11:61853420-62353420	0.3311486336551505	0.1769858611426961	0.0613387475678377
MR-link 2	asparagine	HMDB0000168	cortisone	HMDB0002802	bioa_003	GCST90200360	12:46900176-47400176	-0.0062506847086248	0.2799297542731694	0.98218513635272
MR-link 2	asparagine	HMDB0000168	cortisone	HMDB0002802	bioa_003	GCST90200360	14:103514503-104812812	0.0026081793027814	0.1145651812131034	0.981837009916276
MR-link 2	citrulline	HMDB0000904	kynurenine	HMDB0000684	M02132	GCST90199636	10:97115163-97871266	0.1482044762166562	0.1330226398639339	0.2652235412227465
MR-link 2	inositol 1-phosphate (i1p)	HMDB0000213	alpha-ketoglutaramate*	HMDB0001552	M01481	GCST90199885	1:5349333-5849333	0.0		1.0
MR-link 2	inositol 1-phosphate (i1p)	HMDB0000213	alpha-ketoglutaramate*	HMDB0001552	M01481	GCST90199885	4:31607204-32397858	0.0496881359893848	0.0874203830518905	0.5697758909793463
MR-link 2	inositol 1-phosphate (i1p)	HMDB0000213	alpha-ketoglutaramate*	HMDB0001552	M01481	GCST90199885	4:66148855-66648855	-0.014783821482516	0.1352422509551615	0.9129537356105224
MR-link 2	inositol 1-phosphate (i1p)	HMDB0000213	alpha-ketoglutaramate*	HMDB0001552	M01481	GCST90199885	10:114775621-115275621	0.0914025746091753	0.1128828649037442	0.4181059013297722
MR-link 2	inositol 1-phosphate (i1p)	HMDB0000213	alpha-ketoglutaramate*	HMDB0001552	M01481	GCST90199885	12:62771708-63271708	0.1952570060969913	0.1766537348229061	0.2690256137459005
MR-link 2	inositol 1-phosphate (i1p)	HMDB0000213	alpha-ketoglutaramate*	HMDB0001552	M01481	GCST90199885	15:77060646-77560646	0.1387228931944711	0.1007582188020217	0.1685772290971222
MR-link 2	orotate	HMDB0000226	valine	HMDB0000883	GCST90200392	bioa_022	3:123305909-124961335	0.0101712749144087	0.0112399499450144	0.3655068557571023
MR-link 2	orotate	HMDB0000226	valine	HMDB0000883	GCST90200392	bioa_022	7:32831514-33590783	0.0225802503919412	0.015670238718241	0.1495948439986265
MR-link 2	methionine	HMDB0000696	creatinine	HMDB0000562	bioa_013	bioa_026	5:89993899-90493899	0.1526553447932889	0.074704810058689	0.0410081760542235
MR-link 2	methionine	HMDB0000696	creatinine	HMDB0000562	bioa_013	bioa_026	10:81796208-82296208	-0.0655609715941183	0.1346910661588456	0.6264350067256697
MR-link 2	methionine	HMDB0000696	creatinine	HMDB0000562	bioa_013	bioa_026	12:46900176-47464292	-0.0369656629388714	0.0642755015781814	0.5652150195501275
MR-link 2	methionine	HMDB0000696	creatinine	HMDB0000562	bioa_013	bioa_026	12:56615040-57115040	0.3225265358710648	0.1753122653671829	0.0658084717488
MR-link 2	1-stearoyl-2-oleoyl-gps (18:0/18:1)	HMDB0010163	dihydroorotate	HMDB03349	GCST90199652	GCST90200444	3:56598999-57098999	-0.3425123389412853	0.1613831759484185	0.0338079648124423
MR-link 2	dimethylglycine	HMDB0000092	phenylalanine	HMDB0000159	GCST90200424	GCST90200396	5:78080227-78832833	0.0754689797279034	0.0472822757506802	0.1104582568921781
MR-link 2	dimethylglycine	HMDB0000092	phenylalanine	HMDB0000159	GCST90200424	GCST90200396	10:103976834-104737382	0.295972273991289	0.1696840901282695	0.0811146845997851
MR-link 2	dimethylglycine	HMDB0000092	phenylalanine	HMDB0000159	GCST90200424	GCST90200396	15:76242337-76742337	0.1834179048922659	0.1490846477778959	0.218587137699103
MR-link 2	acetoacetate	HMDB0000060	5,6-dihydrothymine	HMDB0000079	met-d-Acetoacetate	GCST90200339	5:41395751-42449922	-0.1183556309356686	0.3424845096575279	0.7296587427408582
MR-link 2	acetoacetate	HMDB0000060	5,6-dihydrothymine	HMDB0000079	met-d-Acetoacetate	GCST90200339	6:166525103-167025103	0.156742234029457	0.8238959082499331	0.8491170007920341
MR-link 2	acetoacetate	HMDB0000060	5,6-dihydrothymine	HMDB0000079	met-d-Acetoacetate	GCST90200339	10:113686244-114186244	-1.6031191863317873	0.6786942817354191	0.0181735148599319
MR-link 2	acetoacetate	HMDB0000060	5,6-dihydrothymine	HMDB0000079	met-d-Acetoacetate	GCST90200339	11:116373213-116873213	-0.100946883367213	0.4566732983124187	0.8250547788300284
MR-link 2	acetoacetate	HMDB0000060	5,6-dihydrothymine	HMDB0000079	met-d-Acetoacetate	GCST90200339	12:122333527-122833527	-0.4787486307826262	0.5576156782718994	0.3905812220480031
MR-link 2	spermidine	HMDB0001257	2-oxoarginine*	HMDB0004225	bioa_033	GCST90199903	1:247760300-248289451	-0.0822332853185404	0.0863594347946615	0.3409848075057928
MR-link 2	spermidine	HMDB0001257	2-oxoarginine*	HMDB0004225	bioa_033	GCST90199903	19:54070939-54570939	0.0127772086169508	0.1650496052726219	0.9382939219841108
MR-link 2	n6,n6,n6-trimethyllysine	HMDB0001325	anthranilate	HMDB0001123	GCST90200344	GCST90200324	11:64586385-65555309	0.0225566019437948	0.1282889295801728	0.8604301981147013
MR-link 2	n6,n6,n6-trimethyllysine	HMDB0001325	anthranilate	HMDB0001123	GCST90200344	GCST90200324	16:67497306-67997306	0.2288059799378452	0.3405906049965172	0.5017162416213177
MR-link 2	eicosapentaenoate (epa; 20:5n3)	HMDB0001999	histidine	HMDB0000177	GCST90200349	GCST90200377	11:61319830-61819830	-0.0933007191403073	0.0798107183888298	0.2423935889747236
MR-link 2	glutamine	HMDB0000641	caffeine	HMDB0001847	met-d-Gln	GCST90200436	1:213912734-214412734	0.4935364006082174	0.4515528941631275	0.2744044107192506
MR-link 2	glutamine	HMDB0000641	caffeine	HMDB0001847	met-d-Gln	GCST90200436	2:26939063-28767861	-0.1601873928984094	0.2162973248115517	0.4589427541996503
MR-link 2	glutamine	HMDB0000641	caffeine	HMDB0001847	met-d-Gln	GCST90200436	2:190998205-192033792	0.0662107919217674	0.2608718340647468	0.7996455705333139
MR-link 2	glutamine	HMDB0000641	caffeine	HMDB0001847	met-d-Gln	GCST90200436	2:211168890-211668890	-0.7370432066822348	0.6167042871132814	0.2320353480525174
MR-link 2	glutamine	HMDB0000641	caffeine	HMDB0001847	met-d-Gln	GCST90200436	3:38941335-39441335	0.2898917383787575	1.0203290718855085	0.7763215430161376
MR-link 2	glutamine	HMDB0000641	caffeine	HMDB0001847	met-d-Gln	GCST90200436	3:52085887-52937605	0.173074672105463	0.6978595964529164	0.8041283175871663
MR-link 2	glutamine	HMDB0000641	caffeine	HMDB0001847	met-d-Gln	GCST90200436	3:121763465-122263465	0.5776262370070921	0.8261249817264623	0.4844273154956175
MR-link 2	glutamine	HMDB0000641	caffeine	HMDB0001847	met-d-Gln	GCST90200436	3:159689586-160441236	0.6372871592732807	0.410307965228525	0.1203772078762132
MR-link 2	glutamine	HMDB0000641	caffeine	HMDB0001847	met-d-Gln	GCST90200436	4:17991903-18491903	0.1701820410997804	0.5860339726473778	0.7715131473805303
MR-link 2	glutamine	HMDB0000641	caffeine	HMDB0001847	met-d-Gln	GCST90200436	5:55611894-56111894	0.0		1.0
MR-link 2	glutamine	HMDB0000641	caffeine	HMDB0001847	met-d-Gln	GCST90200436	5:127968645-128468645	-2.382138125340889	2.7769842214991067	0.3909947438914972
MR-link 2	glutamine	HMDB0000641	caffeine	HMDB0001847	met-d-Gln	GCST90200436	5:174698943-175198943	0.7394218727644772	1.2294417916728957	0.5475543284494868
MR-link 2	glutamine	HMDB0000641	caffeine	HMDB0001847	met-d-Gln	GCST90200436	6:20425792-20925792	-1.0290992391743072	0.6087497456126509	0.0909298908388186
MR-link 2	glutamine	HMDB0000641	caffeine	HMDB0001847	met-d-Gln	GCST90200436	6:56020405-56520405	-0.7495853766585805	0.7231466981500583	0.2999406825574041
MR-link 2	glutamine	HMDB0000641	caffeine	HMDB0001847	met-d-Gln	GCST90200436	6:126492728-127693092	-1.1586701932312282	0.4243554085097188	0.0063252914928204
MR-link 2	glutamine	HMDB0000641	caffeine	HMDB0001847	met-d-Gln	GCST90200436	6:131635614-132135614	-0.1202678370411991	0.517963232061369	0.8163875141647458
MR-link 2	glutamine	HMDB0000641	caffeine	HMDB0001847	met-d-Gln	GCST90200436	7:1635600-2135600	-0.0186316129428777	0.965060872434884	0.9845968753896676
MR-link 2	glutamine	HMDB0000641	caffeine	HMDB0001847	met-d-Gln	GCST90200436	7:72772933-73272933	0.0178529712957935	0.4509945531431026	0.9684233642327686
MR-link 2	glutamine	HMDB0000641	caffeine	HMDB0001847	met-d-Gln	GCST90200436	8:17124777-17669461	0.5405524737727576	0.4227281692715924	0.2009944165635897
MR-link 2	glutamine	HMDB0000641	caffeine	HMDB0001847	met-d-Gln	GCST90200436	8:126231747-126731747	-0.8530154094995037	0.9999809970395016	0.3936417697336646
MR-link 2	glutamine	HMDB0000641	caffeine	HMDB0001847	met-d-Gln	GCST90200436	9:4040541-4540541	0.6088678932602869	0.5973469600954852	0.3080668114610159
MR-link 2	glutamine	HMDB0000641	caffeine	HMDB0001847	met-d-Gln	GCST90200436	9:21884172-22384172	0.4510093643637349	0.651713632652459	0.4889146550892916
MR-link 2	glutamine	HMDB0000641	caffeine	HMDB0001847	met-d-Gln	GCST90200436	10:22676227-23176227	-0.6612425742416329	0.9778280967279654	0.4988908106344346
MR-link 2	glutamine	HMDB0000641	caffeine	HMDB0001847	met-d-Gln	GCST90200436	10:98828483-99609412	0.004705536336271	0.2068533844520177	0.9818511501874908
MR-link 2	glutamine	HMDB0000641	caffeine	HMDB0001847	met-d-Gln	GCST90200436	10:114535278-115035278	-0.1785413015539763	0.8674132139834966	0.836922229634162
MR-link 2	glutamine	HMDB0000641	caffeine	HMDB0001847	met-d-Gln	GCST90200436	11:8005408-8505408	0.1376995289974495	0.3370581910313402	0.6828821141778274
MR-link 2	glutamine	HMDB0000641	caffeine	HMDB0001847	met-d-Gln	GCST90200436	11:73860169-74360169	0.1361231683307518	0.6325472151882022	0.8296126140434921
MR-link 2	glutamine	HMDB0000641	caffeine	HMDB0001847	met-d-Gln	GCST90200436	12:4051876-4551876	0.2219666000795793	0.7400614457765882	0.7642305807305739
MR-link 2	glutamine	HMDB0000641	caffeine	HMDB0001847	met-d-Gln	GCST90200436	12:46377388-47736079	0.3774187682707213	0.2563435789519218	0.140935548322144
MR-link 2	glutamine	HMDB0000641	caffeine	HMDB0001847	met-d-Gln	GCST90200436	12:55949170-57674145	-0.1420378884582227	0.0785017879099407	0.0703953038273851
MR-link 2	glutamine	HMDB0000641	caffeine	HMDB0001847	met-d-Gln	GCST90200436	12:57753270-58582050	-0.053525615347133	0.3120664132230814	0.8638149456665992
MR-link 2	glutamine	HMDB0000641	caffeine	HMDB0001847	met-d-Gln	GCST90200436	12:59330993-60240767	-0.3910353852784921	0.27796888748193	0.159498702745653
MR-link 2	glutamine	HMDB0000641	caffeine	HMDB0001847	met-d-Gln	GCST90200436	14:21242229-21782312	-0.5588151061389821	0.3402734730822631	0.1005375987608466
MR-link 2	glutamine	HMDB0000641	caffeine	HMDB0001847	met-d-Gln	GCST90200436	14:74940531-75440531	0.815478371332403	0.6647861346559698	0.219943727182248
MR-link 2	glutamine	HMDB0000641	caffeine	HMDB0001847	met-d-Gln	GCST90200436	14:94594947-95094947	-0.3760364735580167	0.9474479228748736	0.691445568469004
MR-link 2	glutamine	HMDB0000641	caffeine	HMDB0001847	met-d-Gln	GCST90200436	14:100545139-101045139	0.5202678845654178	0.8144244071730938	0.5229422049991687
MR-link 2	glutamine	HMDB0000641	caffeine	HMDB0001847	met-d-Gln	GCST90200436	16:70118909-70618909	-0.3891019927269739	0.6845105802897694	0.569737427676313
MR-link 2	glutamine	HMDB0000641	caffeine	HMDB0001847	met-d-Gln	GCST90200436	17:6935779-7435779	-0.8012187054365267	0.7456351222406765	0.2825783594049141
MR-link 2	glutamine	HMDB0000641	caffeine	HMDB0001847	met-d-Gln	GCST90200436	17:25345818-25845818	-0.3684541305644865	0.5739264608101579	0.520880714503537
MR-link 2	glutamine	HMDB0000641	caffeine	HMDB0001847	met-d-Gln	GCST90200436	18:31306350-31806350	0.8315402004369005	0.6468707060086067	0.1986241449294837
MR-link 2	glutamine	HMDB0000641	caffeine	HMDB0001847	met-d-Gln	GCST90200436	22:44074730-44574730	-0.3908097029910956	0.7468813262329292	0.6007965186277854
MR-link 2	stearoyl sphingomyelin (d18:1/18:0)	HMDB0001348	1,7-dimethylurate	HMDB0011103	GCST90200335	M34400	14:63982386-64482386	-0.0056509607461109	0.1463401120828956	0.9691971396259697
MR-link 2	beta-alanine	HMDB0000056	acetylphosphate	HMDB0001494	GCST90200361	M15488	3:30500404-31000404	-0.0313948781380309	0.0821170964878763	0.7022251974376263
MR-link 2	alpha-ketoglutaramate*	HMDB0001552	creatinine	HMDB0000562	GCST90199885	M00513	3:99879368-100379368	0.021521718961135	0.1086101359695827	0.8429232360592729
MR-link 2	alpha-tocopherol	HMDB0001893	citrulline	HMDB0000904	GCST90200302	bioa_005	1:62651807-63403953	0.0889895610953158	0.1297879062067455	0.4929314953218181
MR-link 2	1-methylxanthine	HMDB0010738	hypotaurine	HMDB0000965	M34389	GCST90200379	8:18010431-18510431	0.0697781058715512	0.0642246947223294	0.2772717827547829
MR-link 2	arachidonate (20:4n6)	HMDB0001043	allantoin	HMDB0000462	M01110	M01107	11:61330635-61830635	-0.069750107812902	0.0544698441797583	0.2003598445462668
MR-link 2	inosine	HMDB0000195	glycerol 3-phosphate	HMDB0000126	M01123	M15365	6:85876680-86677325	-0.0020330447848842	0.087453250261566	0.9814530741508938
MR-link 2	myo-inositol	HMDB0000211	inositol 1-phosphate (i1p)	HMDB0000213	GCST90200401	M01481	16:24676314-25176314	0.1306703180725038	0.3199895351965586	0.6830107913576894
MR-link 2	choline	HMDB0000097	kynurenine	HMDB0000684	GCST90200327	M15140	17:17175631-17675631	-0.097742297751149	0.1493968217741228	0.5129532233727236
MR-link 2	sulfate*	HMDB01448	arginine	HMDB0000517	GCST90199896	GCST90200372	7:122557611-123057611	-0.096626635697405	0.1859860942992682	0.6033863996269786
MR-link 2	3-(4-hydroxyphenyl)lactate	HMDB0000755	valine	HMDB0000883	M32197	met-d-Val	17:79879970-80379970	-0.0863783686006416	0.0427641419440374	0.0433959974701679
MR-link 2	phenylalanine	HMDB0000159	3-methyl-2-oxovalerate	HMDB0000491	met-d-Phe	GCST90199631	2:211293055-211793055	-1.640144775148635	0.7037663103244677	0.0197784356674073
MR-link 2	phenylalanine	HMDB0000159	3-methyl-2-oxovalerate	HMDB0000491	met-d-Phe	GCST90199631	6:17868392-18368392	1.0029384512271706	1.026145706680934	0.3283790541647206
MR-link 2	phenylalanine	HMDB0000159	3-methyl-2-oxovalerate	HMDB0000491	met-d-Phe	GCST90199631	11:57019429-57519429	0.0973995897800111	0.3715027615158399	0.7931847558555694
MR-link 2	phenylalanine	HMDB0000159	3-methyl-2-oxovalerate	HMDB0000491	met-d-Phe	GCST90199631	12:56671418-57171418	0.6296808551708135	1.1525764030545709	0.58484282163928
MR-link 2	phenylalanine	HMDB0000159	3-methyl-2-oxovalerate	HMDB0000491	met-d-Phe	GCST90199631	12:102211009-102721004	0.2696814369136007	0.4146509391976436	0.5154456107340086
MR-link 2	phenylalanine	HMDB0000159	3-methyl-2-oxovalerate	HMDB0000491	met-d-Phe	GCST90199631	12:102890425-104124563	-0.0229909568848808	0.0922629007562733	0.8032141107399944
MR-link 2	phenylalanine	HMDB0000159	3-methyl-2-oxovalerate	HMDB0000491	met-d-Phe	GCST90199631	12:104125826-104625826	0.3095026758208439	0.5583248740299677	0.5793451199009596
MR-link 2	phenylalanine	HMDB0000159	3-methyl-2-oxovalerate	HMDB0000491	met-d-Phe	GCST90199631	14:55161744-55661744	-0.0064278348642215	0.3220448267382033	0.9840757271469552
MR-link 2	phenylalanine	HMDB0000159	3-methyl-2-oxovalerate	HMDB0000491	met-d-Phe	GCST90199631	14:55670870-56170870	-0.4303363970146521	0.56337280530811	0.4449523206745721
MR-link 2	phenylalanine	HMDB0000159	3-methyl-2-oxovalerate	HMDB0000491	met-d-Phe	GCST90199631	16:16004626-16504626	0.0142695715646177	0.653122635966858	0.98256902382652
MR-link 2	n-acetylornithine	HMDB0003357	biliverdin	HMDB0001008	M15630	M02137	2:73124156-74349562	-0.0335307472277086	0.0231499496865505	0.1475008670512627
MR-link 2	paraxanthine	HMDB0001860	1-methylnicotinamide	HMDB0000699	GCST90199654	GCST90200406	19:41091229-41591229	-0.1527974432200223	0.2122428612732398	0.4715755223179844
MR-link 2	glycohyocholate	HMDB0000138	1-methylxanthine	HMDB0010738	GCST90199935	GCST90199763	7:99108524-99608524	0.1257026938154437	0.2478304988187772	0.6120058188817297
MR-link 2	glycohyocholate	HMDB0000138	1-methylxanthine	HMDB0010738	GCST90199935	GCST90199763	10:45742470-46242470	-0.2067558438869602	0.1787418891379688	0.2473832868435473
MR-link 2	glycohyocholate	HMDB0000138	1-methylxanthine	HMDB0010738	GCST90199935	GCST90199763	13:103468308-103968308	-0.1290844455570262	0.1089729640653455	0.236193524850837
MR-link 2	glycohyocholate	HMDB0000138	1-methylxanthine	HMDB0010738	GCST90199935	GCST90199763	17:28409010-28909010	-0.0750963683099102	0.1524029757215898	0.6221901617433379
MR-link 2	uridine	HMDB0000296	sphinganine	HMDB0000269	M00606	GCST90200374	1:20665172-21165172	0.0050611057568602	0.1998333236260346	0.9797944286512208
MR-link 2	uridine	HMDB0000296	sphinganine	HMDB0000269	M00606	GCST90200374	7:47852911-48352911	0.3763511836770588	0.2464817854597209	0.1267877508424462
MR-link 2	uridine	HMDB0000296	sphinganine	HMDB0000269	M00606	GCST90200374	22:50721752-51221752	-0.2026905234139553	0.1883842590102673	0.2819532274765455
MR-link 2	creatinine	HMDB0000562	leucine	HMDB0000687	GCST90200366	GCST90200389	16:20142332-20642332	0.3012781552201541	0.2252732870879735	0.1810954917553396
MR-link 2	methionine	HMDB0000696	ornithine	HMDB0000214	M01302	M01493	1:213396566-213896566	0.6815667498659594	0.3962569959979514	0.0854302779023836
MR-link 2	sphinganine-1-phosphate	HMDB0001383	glutamine	HMDB0000641	GCST90199845	GCST90200419	3:56698451-57198451	0.0		1.0
MR-link 2	sphinganine-1-phosphate	HMDB0001383	glutamine	HMDB0000641	GCST90199845	GCST90200419	17:74160792-74669333	0.0588560875836212	0.1508690789660163	0.6964525071588357
MR-link 2	gluconate	HMDB0000625	1,7-dimethylurate	HMDB0011103	GCST90200373	GCST90199756	4:99521223-100894070	-0.0680075576376718	0.0813850907195336	0.4033649235697004
MR-link 2	4-methyl-2-oxopentanoate	HMDB0000695	serine	HMDB0000187	GCST90199655	M32315	4:88953670-89453670	0.055971612237813	0.1536348073014863	0.7156220836081923
MR-link 2	arachidonate (20:4n6)	HMDB0001043	citrulline	HMDB0000904	M01110	bioa_005	11:61330635-61830635	-0.0254806955290192	0.0318250356599781	0.4233346467454965
MR-link 2	serine	HMDB0000187	2-hydroxyglutarate	HMDB0059655	GCST90200415	M37253	1:119778579-120514573	-0.1522871178152027	0.0979433716088781	0.1199821225786072
MR-link 2	serine	HMDB0000187	2-hydroxyglutarate	HMDB0059655	GCST90200415	M37253	2:211290507-212040821	0.0568968358732424	0.1143980192895946	0.6189362122395006
MR-link 2	serine	HMDB0000187	2-hydroxyglutarate	HMDB0059655	GCST90200415	M37253	7:55905219-56847625	-0.1370707399009203	0.1294348644715977	0.2896025297284895
MR-link 2	asparagine	HMDB0000168	serine	HMDB0000187	bioa_003	M32315	2:27480940-27980940	1.1300924109406465	0.4091928933777158	0.0057490787966006
MR-link 2	asparagine	HMDB0000168	serine	HMDB0000187	bioa_003	M32315	4:178111051-178611051	0.689073182789979	0.3966453589033025	0.0823425933583567
MR-link 2	asparagine	HMDB0000168	serine	HMDB0000187	bioa_003	M32315	7:97252737-97752737	0.3974342807330326	0.2348278832193024	0.0905603439411391
MR-link 2	asparagine	HMDB0000168	serine	HMDB0000187	bioa_003	M32315	11:61853420-62353420	0.2744048288068145	0.208402067288321	0.1879362642181346
MR-link 2	asparagine	HMDB0000168	serine	HMDB0000187	bioa_003	M32315	12:46900176-47400176	0.9673264597147964	0.3170897423709901	0.0022835465267814
MR-link 2	asparagine	HMDB0000168	serine	HMDB0000187	bioa_003	M32315	14:103514503-104812812	-0.0013678051183525	0.060614577673946	0.9819967734738204
MR-link 2	cholesterol	HMDB0000067	n-acetylglucosaminylasparagine	HMDB0000489	M00063	GCST90200316	1:109571511-110071511	-0.1558456147483482	0.2088551312402156	0.4555526354215189
MR-link 2	cystine	HMDB0000192	kynurenine	HMDB0000684	M31454	bioa_027	22:24745202-25245202	0.0344307480847604	0.032649607033323	0.291629710257441
MR-link 2	sphinganine-1-phosphate	HMDB0001383	5-oxoproline	HMDB0000267	GCST90199845	GCST90200280	3:56698451-57198451	0.0		1.0
MR-link 2	sphinganine-1-phosphate	HMDB0001383	5-oxoproline	HMDB0000267	GCST90199845	GCST90200280	17:74160792-74669333	-0.098017174360579	0.1865164994480302	0.5992253919628323
MR-link 2	n6,n6,n6-trimethyllysine	HMDB0001325	1-methylxanthine	HMDB0010738	GCST90200344	GCST90199763	11:64586385-65555309	-0.0892094930442436	0.0973016016036947	0.3592292214308059
MR-link 2	n6,n6,n6-trimethyllysine	HMDB0001325	1-methylxanthine	HMDB0010738	GCST90200344	GCST90199763	16:67497306-67997306	-0.2912752320922366	0.2081944912507108	0.1617969397745677
MR-link 2	creatinine	HMDB0000562	uridine	HMDB0000296	M00513	M00606	7:23845366-24345366	0.1819050077986684	0.2950143487314274	0.5375004722383868
MR-link 2	orotidine	HMDB0000788	aspartate	HMDB0000191	GCST90200681	GCST90200370	3:124271035-124771035	-0.0865656560751536	0.2803287572518017	0.7574733005214416
MR-link 2	orotidine	HMDB0000788	aspartate	HMDB0000191	GCST90200681	GCST90200370	16:20142332-20642332	0.4678940505793055	0.4348173840729019	0.2818958402106564
MR-link 2	orotidine	HMDB0000788	aspartate	HMDB0000191	GCST90200681	GCST90200370	17:72554076-74203469	0.0916103787735702	0.0289856950008504	0.0015747828081271
MR-link 2	alpha-ketoglutaramate*	HMDB0001552	tyrosine	HMDB0000158	GCST90199885	GCST90200427	3:99879368-100379368	0.1004241650568204	0.0916606152539687	0.2732500645155378
MR-link 2	kynurenine	HMDB0000684	histidine	HMDB0000177	bioa_027	bioa_009	1:241473615-241973615	-0.0087436775863106	0.0821916439145224	0.9152796009537943
MR-link 2	kynurenine	HMDB0000684	histidine	HMDB0000177	bioa_027	bioa_009	5:131338151-131838151	0.0415876917119059	0.1144020147599617	0.7162147042600562
MR-link 2	kynurenine	HMDB0000684	histidine	HMDB0000177	bioa_027	bioa_009	5:176563404-177063404	0.670107317004824	0.3596674779210843	0.0624439592580853
MR-link 2	kynurenine	HMDB0000684	histidine	HMDB0000177	bioa_027	bioa_009	8:39556267-40056267	0.0332435593298284	0.0507451359209705	0.5123980336102169
MR-link 2	kynurenine	HMDB0000684	histidine	HMDB0000177	bioa_027	bioa_009	12:111111298-111611298	-0.1381778714762065	0.1636689631300676	0.3985285272238192
MR-link 2	kynurenine	HMDB0000684	histidine	HMDB0000177	bioa_027	bioa_009	12:111634608-113433486	-0.0927795185624966	0.0470220747169412	0.0484835333333125
MR-link 2	kynurenine	HMDB0000684	histidine	HMDB0000177	bioa_027	bioa_009	16:87568569-88128476	-0.0030013033959659	0.0247325536843695	0.9034135619352048
MR-link 2	caffeine	HMDB0001847	flavin adenine dinucleotide (fad)	HMDB0001248	GCST90200436	GCST90200376	15:56384745-56884745	0.1291461834523926	0.2627836673749563	0.6231051128963773
MR-link 2	caffeine	HMDB0001847	flavin adenine dinucleotide (fad)	HMDB0001248	GCST90200436	GCST90200376	15:57044800-57544800	0.3711772308484672	0.9312492610064862	0.6902027795371036
MR-link 2	1-(1-enyl-stearoyl)-2-arachidonoyl-gpe (p-18:0/20:4)*	HMDB0005779	bilirubin (z,z)	HMDB0000054	GCST90200058	M27716	11:61307803-62000560	0.0667675882485115	0.0938881879176116	0.476997865744927
MR-link 2	5-acetylamino-6-formylamino-3-methyluracil	HMDB0011105	alanine	HMDB0000161	GCST90200680	GCST90200431	8:17743764-18765840	-0.0224759441495341	0.0233204929369532	0.3351536669377185
MR-link 2	asparagine	HMDB0000168	1-methylnicotinamide	HMDB0000699	M34283	GCST90200406	11:61916235-62416235	-0.1602163192365976	0.2172263231789775	0.4607850256590392
MR-link 2	asparagine	HMDB0000168	1-methylnicotinamide	HMDB0000699	M34283	GCST90200406	14:104016664-104812812	0.083384397800839	0.1643371734050622	0.6118753979649377
MR-link 2	histidine	HMDB0000177	alanine	HMDB0000161	M00059	met-d-Ala	4:9731889-10602550	-0.071129120963962	0.0517343306826458	0.1691649083631559
MR-link 2	stearoyl sphingomyelin (d18:1/18:0)	HMDB0001348	myo-inositol	HMDB0000211	GCST90200335	GCST90200401	8:113373776-113873776	0.1366214262773736	0.2413229220731284	0.5713018043452782
MR-link 2	stearoyl sphingomyelin (d18:1/18:0)	HMDB0001348	myo-inositol	HMDB0000211	GCST90200335	GCST90200401	11:61368608-61868608	-0.127408660619107	0.1965584011909354	0.5168572306399359
MR-link 2	stearoyl sphingomyelin (d18:1/18:0)	HMDB0001348	myo-inositol	HMDB0000211	GCST90200335	GCST90200401	14:63982386-64482386	-0.0148967340877421	0.1315233078824208	0.9098219918845464
MR-link 2	stearoyl sphingomyelin (d18:1/18:0)	HMDB0001348	myo-inositol	HMDB0000211	GCST90200335	GCST90200401	19:8013648-8513648	-0.023362497591055	0.0656297386939117	0.7218598426215259
MR-link 2	stearoyl sphingomyelin (d18:1/18:0)	HMDB0001348	myo-inositol	HMDB0000211	GCST90200335	GCST90200401	19:45165640-45665640	-0.1443272705514568	0.1674222565294406	0.3886569989777814
MR-link 2	2-aminobutyrate	HMDB0000452	glutamine	HMDB0000641	M32348	GCST90200419	2:64958074-65458074	0.0562759458169292	0.118107075801493	0.6337307257294813
MR-link 2	2-aminobutyrate	HMDB0000452	glutamine	HMDB0000641	M32348	GCST90200419	4:88993818-89493818	-0.2392385659947969	0.2738455486985269	0.3823220125848484
MR-link 2	docosapentaenoate (n6 dpa; 22:5n6)	HMDB0001976	glutamine	HMDB0000641	GCST90199796	M00053	11:61347212-61847212	-0.0016735009362044	0.1149645823138834	0.98838587173599
MR-link 2	histidine	HMDB0000177	ornithine	HMDB0000214	bioa_009	M01493	2:27492603-27992603	0.0223768477215938	0.4195778492123996	0.9574675325293196
MR-link 2	histidine	HMDB0000177	ornithine	HMDB0000214	bioa_009	M01493	2:211331245-211831245	0.1857283256222802	0.3310609032531346	0.5747910325078196
MR-link 2	histidine	HMDB0000177	ornithine	HMDB0000214	bioa_009	M01493	3:186208322-186708322	0.0617959302641503	0.44411332861509	0.8893359586015455
MR-link 2	histidine	HMDB0000177	ornithine	HMDB0000214	bioa_009	M01493	4:186893802-187393802	-0.0076155390293958	0.3544705448477154	0.9828593554824336
MR-link 2	histidine	HMDB0000177	ornithine	HMDB0000214	bioa_009	M01493	8:145389726-145889726	0.4097161987976104	0.5913122764039292	0.488376637476888
MR-link 2	histidine	HMDB0000177	ornithine	HMDB0000214	bioa_009	M01493	9:135904304-136404304	0.9304489392088048	0.6607478891692775	0.1590791314604744
MR-link 2	histidine	HMDB0000177	ornithine	HMDB0000214	bioa_009	M01493	12:56615040-57115040	-0.3803563607385833	0.4254912134539176	0.3713631175805152
MR-link 2	histidine	HMDB0000177	ornithine	HMDB0000214	bioa_009	M01493	12:96083535-96730076	0.0329130393064743	0.1482777239048596	0.8243381144324888
MR-link 2	histidine	HMDB0000177	ornithine	HMDB0000214	bioa_009	M01493	14:21229605-21729605	-0.2156842826410732	0.3473034487751878	0.5345828743018533
MR-link 2	histidine	HMDB0000177	ornithine	HMDB0000214	bioa_009	M01493	15:58473939-58973939	0.4815634602585654	0.6097011225026101	0.4296239690058582
MR-link 2	paraxanthine	HMDB0001860	phosphoethanolamine	HMDB0000224	GCST90199654	GCST90200281	19:41091229-41591229	0.2294391537517257	0.2073456566072572	0.2684868297307899
MR-link 2	glycerol 3-phosphate	HMDB0000126	ornithine	HMDB0000214	GCST90199638	bioa_014	1:20921386-22251981	-0.0328975723153349	0.0293375832343074	0.2621407470382476
MR-link 2	phenylalanine	HMDB0000159	2-hydroxyglutarate	HMDB0059655	bioa_016	GCST90199865	3:186202917-186702917	-0.430602768010056	0.4133415648423255	0.2975228968507103
MR-link 2	phenylalanine	HMDB0000159	2-hydroxyglutarate	HMDB0059655	bioa_016	GCST90199865	4:155231289-155731289	0.1312983327119438	0.6051206945896569	0.8282249044578274
MR-link 2	phenylalanine	HMDB0000159	2-hydroxyglutarate	HMDB0059655	bioa_016	GCST90199865	4:186893802-187393802	-0.2071896506967661	0.2306177663984428	0.3689662140755779
MR-link 2	phenylalanine	HMDB0000159	2-hydroxyglutarate	HMDB0059655	bioa_016	GCST90199865	5:176539719-177067143	-0.1137510088153369	0.4406061301857122	0.7962761929090636
MR-link 2	phenylalanine	HMDB0000159	2-hydroxyglutarate	HMDB0059655	bioa_016	GCST90199865	6:52381188-52881188	-0.4460949176841713	0.6622960249649409	0.5005922363373188
MR-link 2	phenylalanine	HMDB0000159	2-hydroxyglutarate	HMDB0059655	bioa_016	GCST90199865	11:57020509-57520509	0.5439368764706234	0.4916498381791233	0.2685749894178939
MR-link 2	phenylalanine	HMDB0000159	2-hydroxyglutarate	HMDB0059655	bioa_016	GCST90199865	12:103007876-103562619	0.2547330154998592	0.1576514501004972	0.1061378326118809
MR-link 2	phenylalanine	HMDB0000159	2-hydroxyglutarate	HMDB0059655	bioa_016	GCST90199865	14:55086875-55586875	-0.3821157510510973	0.6275232220372933	0.5425729133904773
MR-link 2	phenylalanine	HMDB0000159	2-hydroxyglutarate	HMDB0059655	bioa_016	GCST90199865	19:45142254-45642254	0.1344159003756309	0.9599302613295086	0.8886388669667227
MR-link 2	oleamide	HMDB0002117	threonine	HMDB0000167	M32458	bioa_019	12:21138621-21638621	-0.1369715284727785	0.0608718845350406	0.0244387396115403
MR-link 2	oleamide	HMDB0002117	threonine	HMDB0000167	M32458	bioa_019	19:15740431-16240431	-0.0255098359091571	0.1334343083136171	0.8483853658339217
MR-link 2	glycerophosphoethanolamine	HMDB0000114	ornithine	HMDB0000214	GCST90199808	M01493	1:40156715-40656715	-0.2767488962680807	0.1920313444462082	0.1495380093917984
MR-link 2	glycerophosphoethanolamine	HMDB0000114	ornithine	HMDB0000214	GCST90199808	M01493	22:24208096-24708096	0.0920098998823989	0.1523231987427763	0.5458144520803064
MR-link 2	isoursodeoxycholate	HMDB0000686	sphingosine 1-phosphate	HMDB0000277	GCST90199892	GCST90199657	5:35715970-36215970	0.3811863994121794	0.2437583841639088	0.1178673986401897
MR-link 2	glycine	HMDB0000123	2-hydroxyphenylacetate	HMDB0000669	M32338	GCST90200369	2:211289363-212090389	-0.0262447361373773	0.0350675264964338	0.4542154953927687
MR-link 2	hypotaurine	HMDB0000965	histidine	HMDB0000177	GCST90200379	GCST90200377	4:138793652-139293652	0.0817912519708867	0.1449639061954618	0.5726057475308731
MR-link 2	hypotaurine	HMDB0000965	histidine	HMDB0000177	GCST90200379	GCST90200377	5:114821656-115321656	0.2057523595179693	0.1290843889680147	0.110950188161564
MR-link 2	hypotaurine	HMDB0000965	histidine	HMDB0000177	GCST90200379	GCST90200377	19:47031255-47531255	0.4401457142772144	0.3035334484667274	0.1470381119373544
MR-link 2	glycohyocholate	HMDB0000138	allantoin	HMDB0000462	GCST90199935	GCST90200286	7:99108524-99608524	0.5643989716583342	0.3009265539289728	0.0607188452136289
MR-link 2	glycohyocholate	HMDB0000138	allantoin	HMDB0000462	GCST90199935	GCST90200286	10:45742470-46242470	-0.0006364751006134	0.1678835325609459	0.9969750908152956
MR-link 2	glycohyocholate	HMDB0000138	allantoin	HMDB0000462	GCST90199935	GCST90200286	13:103468308-103968308	-0.0052260834798267	0.1310797506048472	0.968197171108758
MR-link 2	glycohyocholate	HMDB0000138	allantoin	HMDB0000462	GCST90199935	GCST90200286	17:28409010-28909010	0.0333312816776877	0.2179378657139956	0.8784460818402301
MR-link 2	kynurenine	HMDB0000684	cysteine	HMDB0000574	GCST90199636	M31453	8:39554593-40054593	0.1987308928303606	0.1837710619735145	0.2795171253824479
MR-link 2	kynurenine	HMDB0000684	cysteine	HMDB0000574	GCST90199636	M31453	12:111809557-113090766	0.2989299757169888	0.2192817904109654	0.1728122470811412
MR-link 2	kynurenine	HMDB0000684	cysteine	HMDB0000574	GCST90199636	M31453	16:87568373-88128072	0.0003318720087772	0.0776918955986052	0.9965917327072062
MR-link 2	3-methyl-2-oxovalerate	HMDB0000491	sarcosine	HMDB0000271	M15676	bioa_031	2:27480940-27980940	-0.1124375337601231	0.1033039478065872	0.2764120813832306
MR-link 2	3-methyl-2-oxovalerate	HMDB0000491	sarcosine	HMDB0000271	M15676	bioa_031	4:88976422-89476422	-0.144324901488225	0.0692715209311092	0.0372087113781268
MR-link 2	betaine	HMDB0000043	tyrosine	HMDB0000158	GCST90200425	M01299	2:211290507-211790507	0.0219847442175919	0.1254086333642759	0.8608400850159978
MR-link 2	betaine	HMDB0000043	tyrosine	HMDB0000158	GCST90200425	M01299	5:78081434-78907016	-0.0333771779322027	0.0612807832936438	0.5859875318622627
MR-link 2	betaine	HMDB0000043	tyrosine	HMDB0000158	GCST90200425	M01299	6:160264283-160825366	0.0392159213104206	0.1128428184684077	0.7281954703204565
MR-link 2	betaine	HMDB0000043	tyrosine	HMDB0000158	GCST90200425	M01299	12:68601-568601	-0.0096240804419851	0.1085451014629379	0.9293486686007246
MR-link 2	beta-citrylglutamate	HMDB0241915	3-ureidopropionate	HMDB0000026	GCST90199911	GCST90200283	3:183486882-183986882	0.2407893751000279	0.1469371545182929	0.1012708476814273
MR-link 2	beta-citrylglutamate	HMDB0241915	3-ureidopropionate	HMDB0000026	GCST90199911	GCST90200283	11:88203934-92094388	0.0312424411396276	0.0248777475236416	0.2091744131089075
MR-link 2	phenylpyruvate	HMDB0000205	methionine	HMDB0000696	GCST90200365	GCST90200391	9:131315554-131815554	0.1067682057173471	0.135604156095947	0.43107582766471
MR-link 2	phenylpyruvate	HMDB0000205	methionine	HMDB0000696	GCST90200365	GCST90200391	16:58503995-59003995	0.1109751905484751	0.1347158842459537	0.4100690476941107
MR-link 2	5-oxoproline	HMDB0000267	alanine	HMDB0000161	M01494	GCST90200431	8:144903138-145403138	-0.0165182984292691	0.0460444991590479	0.719784811670543
MR-link 2	leucine	HMDB0000687	tryptophan	HMDB0000929	M00060	bioa_020	4:88976422-89476422	-0.0403187895906561	0.0466929511017428	0.387869371751801
MR-link 2	leucine	HMDB0000687	tryptophan	HMDB0000929	M00060	bioa_020	6:45295851-45795851	0.4836430111222434	0.4698210726220467	0.303282552279023
MR-link 2	sulfate*	HMDB01448	isoleucine	HMDB0000172	GCST90199896	M01125	7:122557611-123057611	-0.5944527463864062	0.4372196158137765	0.1739500520484698
MR-link 2	3-(4-hydroxyphenyl)lactate	HMDB0000755	arginine	HMDB0000517	M32197	GCST90200372	17:79879970-80379970	0.0665348084239204	0.1449805402474137	0.6462899373191716
MR-link 2	uridine	HMDB0000296	glutamine	HMDB0000641	GCST90200407	met-d-Gln	1:20666238-21166238	0.0805366704477224	0.0543983573820834	0.138740339462004
MR-link 2	uridine	HMDB0000296	glutamine	HMDB0000641	GCST90200407	met-d-Gln	7:47877194-48377194	0.0338316795392714	0.0667815888336496	0.6124341775536214
MR-link 2	uridine	HMDB0000296	glutamine	HMDB0000641	GCST90200407	met-d-Gln	22:50686035-51186035	0.0090685915903386	0.0474022306738473	0.8482815561467668
MR-link 2	docosahexaenoate (dha; 22:6n3)	HMDB0002183	valine	HMDB0000883	GCST90199651	GCST90200442	11:61376206-61876206	-0.0254965841851925	0.1877509560309436	0.8919793727191803
MR-link 2	arginine	HMDB0000517	n-acetylglucosaminylasparagine	HMDB0000489	bioa_002	GCST90200316	2:24182937-24682937	-0.3058361926966254	0.3213028732518329	0.3411666622966893
MR-link 2	arginine	HMDB0000517	n-acetylglucosaminylasparagine	HMDB0000489	bioa_002	GCST90200316	2:211333022-211833022	-0.9290709124905052	0.3460358970375994	0.0072552054126822
MR-link 2	arginine	HMDB0000517	n-acetylglucosaminylasparagine	HMDB0000489	bioa_002	GCST90200316	2:219037276-219788019	-0.0706430397138737	0.3159359468830359	0.8230691499108233
MR-link 2	arginine	HMDB0000517	n-acetylglucosaminylasparagine	HMDB0000489	bioa_002	GCST90200316	4:144583533-145083533	-0.0781156405836937	0.2280797976601091	0.7319802196664469
MR-link 2	arginine	HMDB0000517	n-acetylglucosaminylasparagine	HMDB0000489	bioa_002	GCST90200316	5:177386199-177886199	0.8050844850756316	0.5920595882928371	0.1738922296488191
MR-link 2	arginine	HMDB0000517	n-acetylglucosaminylasparagine	HMDB0000489	bioa_002	GCST90200316	6:131339506-132265729	-0.0756772389337096	0.1596982495709978	0.6355880165621604
MR-link 2	arginine	HMDB0000517	n-acetylglucosaminylasparagine	HMDB0000489	bioa_002	GCST90200316	6:135177817-135677817	-0.1673547828483085	0.4044225895565432	0.6790120445301577
MR-link 2	arginine	HMDB0000517	n-acetylglucosaminylasparagine	HMDB0000489	bioa_002	GCST90200316	10:99898951-100398951	-0.1717417012751127	0.4145551655798185	0.6786694349573604
MR-link 2	arginine	HMDB0000517	n-acetylglucosaminylasparagine	HMDB0000489	bioa_002	GCST90200316	12:46680313-47435518	0.3858164293606248	0.2632481298342222	0.1427573220528622
MR-link 2	arginine	HMDB0000517	n-acetylglucosaminylasparagine	HMDB0000489	bioa_002	GCST90200316	19:12757458-13257458	0.1049181365195834	0.1524609820327932	0.4913496052282702
MR-link 2	pantothenate	HMDB0000210	5-methylthioadenosine (mta)	HMDB0001173	M01508	GCST90200359	2:27200724-27700724	0.3067867704764943	0.174584832544894	0.0788775741946902
MR-link 2	5-oxoproline	HMDB0000267	dihydroorotate	HMDB03349	M01494	GCST90200444	8:144903138-145403138	0.0088358769756151	0.0459324790068795	0.847455016292004
MR-link 2	1-(1-enyl-stearoyl)-2-arachidonoyl-gpe (p-18:0/20:4)*	HMDB0005779	4-methyl-2-oxopentanoate	HMDB0000695	GCST90200058	M22116	11:61307803-62000560	-0.0708934889002314	0.0717062964414444	0.3228271862447834
MR-link 2	aspartate	HMDB0000191	creatine	HMDB0000064	bioa_004	GCST90200323	2:211431243-211931243	-2.8823483818429936	0.7130810744756485	5.297356221750034e-05
MR-link 2	aspartate	HMDB0000191	creatine	HMDB0000064	bioa_004	GCST90200323	4:178111051-178611051	0.0298605657381611	0.1381556163546241	0.8288808167728658
MR-link 2	aspartate	HMDB0000191	creatine	HMDB0000064	bioa_004	GCST90200323	12:101969766-102469766	0.1230997609169683	0.1549822393831355	0.4270306876908405
MR-link 2	histidine	HMDB0000177	caffeine	HMDB0001847	M00059	M00569	4:9731889-10602550	-0.0740923100946149	0.1520914116110516	0.6261474745231221
MR-link 2	dihydroorotate	HMDB03349	myo-inositol	HMDB0000211	GCST90200444	GCST90200401	5:53379047-53879047	0.267592501852582	0.1586798751412148	0.0917251372822213
MR-link 2	dihydroorotate	HMDB03349	myo-inositol	HMDB0000211	GCST90200444	GCST90200401	10:104381189-105206827	-0.054665388523167	0.1374600500810161	0.6908646026126306
MR-link 2	dihydroorotate	HMDB03349	myo-inositol	HMDB0000211	GCST90200444	GCST90200401	10:125910495-126410495	0.0055710778692795	0.1379917833495127	0.9677961276363052
MR-link 2	dihydroorotate	HMDB03349	myo-inositol	HMDB0000211	GCST90200444	GCST90200401	11:122683181-123183181	0.2442679627065806	0.2486138333913626	0.3258439346609397
MR-link 2	dihydroorotate	HMDB03349	myo-inositol	HMDB0000211	GCST90200444	GCST90200401	15:77921365-78954732	-0.0355320937560075	0.0483429441709003	0.4623391188246072
MR-link 2	3-(4-hydroxyphenyl)lactate	HMDB0000755	isoursodeoxycholate	HMDB0000686	M32197	GCST90199892	17:79879970-80379970	0.001308822277214	0.1475870737992075	0.99292434375663
MR-link 2	inositol 1-phosphate (i1p)	HMDB0000213	isoleucine	HMDB0000172	M01481	GCST90200399	1:5349333-5849333	5.7840543519322284e-08	0.0214430858870932	0.9999978477875384
MR-link 2	inositol 1-phosphate (i1p)	HMDB0000213	isoleucine	HMDB0000172	M01481	GCST90200399	4:31607204-32397858	-0.0424952497768358	0.0823051502575903	0.6056355573290109
MR-link 2	inositol 1-phosphate (i1p)	HMDB0000213	isoleucine	HMDB0000172	M01481	GCST90200399	4:66148855-66648855	-0.2119635358005031	0.173944264558737	0.2230068445483052
MR-link 2	inositol 1-phosphate (i1p)	HMDB0000213	isoleucine	HMDB0000172	M01481	GCST90200399	10:114775621-115275621	-0.0092961787241618	0.1243533272595457	0.9404087138515086
MR-link 2	inositol 1-phosphate (i1p)	HMDB0000213	isoleucine	HMDB0000172	M01481	GCST90200399	12:62771708-63271708	-0.0515903407063927	0.1965157628162317	0.792916556651978
MR-link 2	inositol 1-phosphate (i1p)	HMDB0000213	isoleucine	HMDB0000172	M01481	GCST90200399	15:77060646-77560646	-0.0845529297302498	0.0973366567953434	0.385030487392676
MR-link 2	3-methyl-2-oxobutyrate	HMDB0000019	histidine	HMDB0000177	M21047	bioa_009	4:88976422-89476422	-0.0169555452246902	0.0597780129275044	0.7766848742070563
MR-link 2	pyruvate	HMDB0000243	arginine	HMDB0000517	met-d-Pyruvate	bioa_002	1:154991807-156271079	0.0100733608558896	0.189861998393843	0.9576871098947128
MR-link 2	pyruvate	HMDB0000243	arginine	HMDB0000517	met-d-Pyruvate	bioa_002	1:207429229-207929229	1.3819870587012435	0.491661540787424	0.0049410747776606
MR-link 2	pyruvate	HMDB0000243	arginine	HMDB0000517	met-d-Pyruvate	bioa_002	2:27480940-28253616	-0.8682303380824549	0.3646662426752987	0.0172708519571351
MR-link 2	pyruvate	HMDB0000243	arginine	HMDB0000517	met-d-Pyruvate	bioa_002	2:60468043-60968043	-0.2871966603590419	0.3854099511511103	0.4561678160032951
MR-link 2	pyruvate	HMDB0000243	arginine	HMDB0000517	met-d-Pyruvate	bioa_002	2:173097338-173854224	-0.014864853134291	0.1060731425944237	0.8885511427979287
MR-link 2	pyruvate	HMDB0000243	arginine	HMDB0000517	met-d-Pyruvate	bioa_002	3:56611222-57111222	0.3160165169645396	0.2990395089609486	0.290615752200626
MR-link 2	pyruvate	HMDB0000243	arginine	HMDB0000517	met-d-Pyruvate	bioa_002	5:131157493-131957429	-0.305269500217669	0.4437999826921532	0.4915448587214358
MR-link 2	pyruvate	HMDB0000243	arginine	HMDB0000517	met-d-Pyruvate	bioa_002	8:106322270-106822270	-0.6958929437164943	0.2703914819425136	0.0100632116010811
MR-link 2	pyruvate	HMDB0000243	arginine	HMDB0000517	met-d-Pyruvate	bioa_002	9:135611502-136391870	0.3499569435849155	0.3117435936745469	0.2616161585135477
MR-link 2	pyruvate	HMDB0000243	arginine	HMDB0000517	met-d-Pyruvate	bioa_002	10:2869150-3388009	-0.0629984680215249	0.0963287676673855	0.5131154575773222
MR-link 2	pyruvate	HMDB0000243	arginine	HMDB0000517	met-d-Pyruvate	bioa_002	11:56961646-57461646	-0.0620321871918574	0.477954805986762	0.8967351689286315
MR-link 2	pyruvate	HMDB0000243	arginine	HMDB0000517	met-d-Pyruvate	bioa_002	12:48145900-49077761	-0.1998002575130633	0.0802382231452176	0.0127711375890229
MR-link 2	pyruvate	HMDB0000243	arginine	HMDB0000517	met-d-Pyruvate	bioa_002	16:69379588-70929689	-0.4062986622231438	0.2088735091369847	0.0517521143865355
MR-link 2	pyruvate	HMDB0000243	arginine	HMDB0000517	met-d-Pyruvate	bioa_002	18:43532791-44032791	-0.5418703708498961	0.6629415078168915	0.4137154025092623
MR-link 2	pyruvate	HMDB0000243	arginine	HMDB0000517	met-d-Pyruvate	bioa_002	21:45449580-45972811	-0.0715801133259016	0.1916973220361575	0.7088494657393853
MR-link 2	glycerophosphorylcholine (gpc)	HMDB0000086	4-methyl-2-oxopentanoate	HMDB0000695	GCST90199629	M22116	1:40156715-40656715	-0.2983678471390145	0.1727449017617141	0.0841287859958239
MR-link 2	isoleucine	HMDB0000172	caffeine	HMDB0001847	bioa_010	GCST90200436	2:27480940-27980940	0.2196645587204459	0.3920800180918045	0.5753059199920871
MR-link 2	isoleucine	HMDB0000172	caffeine	HMDB0001847	bioa_010	GCST90200436	4:88976422-89476422	0.2254632535410942	0.2276461856090741	0.3219733414071147
MR-link 2	isoleucine	HMDB0000172	caffeine	HMDB0001847	bioa_010	GCST90200436	12:56615040-57115040	0.5868218789449826	0.6511791928361574	0.3674989793399982
MR-link 2	isoleucine	HMDB0000172	caffeine	HMDB0001847	bioa_010	GCST90200436	16:70059237-70559237	-0.1604734501905261	0.3221654647537398	0.618407364608532
MR-link 2	sarcosine	HMDB0000271	alpha-ketobutyrate	HMDB0000005	bioa_031	GCST90200438	1:157842259-158342259	-1.1741580415256003	0.7518640525714627	0.1183674717608424
MR-link 2	sarcosine	HMDB0000271	alpha-ketobutyrate	HMDB0000005	bioa_031	GCST90200438	9:136282183-136851769	0.1083984715049457	0.1046029188972613	0.3000690427921563
MR-link 2	myo-inositol	HMDB0000211	acetoacetate	HMDB0000060	GCST90200401	met-d-Acetoacetate	16:24676314-25176314	-0.0240446595988792	0.0400421989092088	0.5481843893260807
MR-link 2	myo-inositol	HMDB0000211	acetoacetate	HMDB0000060	GCST90200401	met-d-Acetoacetate	19:18383755-18883755	0.0106694934347444	0.0674950106963013	0.8743951360563091
MR-link 2	creatine	HMDB0000064	eicosapentaenoate (epa; 20:5n3)	HMDB0001999	GCST90200323	GCST90200349	2:211290507-211790507	0.0358156680971142	0.0764034611355814	0.6392338808364556
MR-link 2	creatine	HMDB0000064	eicosapentaenoate (epa; 20:5n3)	HMDB0001999	GCST90200323	GCST90200349	15:45404327-45904327	-0.0063830426481647	0.1665929794058064	0.9694363750747526
MR-link 2	phosphate	HMDB0001429	3,7-dimethylurate	HMDB0001982	GCST90200393	GCST90199755	1:21570042-22070042	-0.2455793218474399	0.1566149043631859	0.1168704756241698
MR-link 2	7-methylxanthine	HMDB0001991	4-methyl-2-oxopentanoate	HMDB0000695	GCST90199754	M22116	15:74777880-75578595	0.2151622483763666	0.197434085323468	0.2758044179953422
MR-link 2	sphinganine-1-phosphate	HMDB0001383	1-methylnicotinamide	HMDB0000699	GCST90199845	GCST90200406	3:56698451-57198451	0.0		1.0
MR-link 2	sphinganine-1-phosphate	HMDB0001383	1-methylnicotinamide	HMDB0000699	GCST90199845	GCST90200406	17:74160792-74669333	0.0269684166621718	0.1515666317998124	0.8587770907203371
MR-link 2	glycohyocholate	HMDB0000138	sphinganine-1-phosphate	HMDB0001383	GCST90199935	GCST90199845	7:99108524-99608524	0.309052196553393	0.226911879650387	0.1732003656667713
MR-link 2	glycohyocholate	HMDB0000138	sphinganine-1-phosphate	HMDB0001383	GCST90199935	GCST90199845	10:45742470-46242470	-0.0062795568100239	0.1753600633963777	0.9714342552037089
MR-link 2	glycohyocholate	HMDB0000138	sphinganine-1-phosphate	HMDB0001383	GCST90199935	GCST90199845	13:103468308-103968308	-0.0081689201390098	0.1378421732970459	0.9527427499160566
MR-link 2	glycohyocholate	HMDB0000138	sphinganine-1-phosphate	HMDB0001383	GCST90199935	GCST90199845	17:28409010-28909010	-0.228366982761871	0.2758894810192804	0.4078131950887305
MR-link 2	n-formylanthranilic acid	HMDB0004089	orotate	HMDB0000226	GCST90199960	GCST90200392	2:143548189-144048189	0.140798697728873	0.1334171195555582	0.2912757651982213
MR-link 2	n-formylanthranilic acid	HMDB0004089	orotate	HMDB0000226	GCST90199960	GCST90200392	17:75643177-76448530	0.0367554282771522	0.0322707836842664	0.2547160059709635
MR-link 2	pantothenate	HMDB0000210	hypoxanthine	HMDB0000157	M01508	M03127	2:27200724-27700724	-0.2401538962227013	0.1974760044847379	0.2239404131809461
MR-link 2	citrulline	HMDB0000904	serine	HMDB0000187	M02132	GCST90200415	10:97115163-97871266	-0.1222437290676653	0.1379536227407878	0.3755518322233894
MR-link 2	thyroxine	HMDB0000248	phenylpyruvate	HMDB0000205	GCST90200293	GCST90200365	2:234397317-234897317	0.1088326192655309	0.2406433297582148	0.6510838827005041
MR-link 2	thyroxine	HMDB0000248	phenylpyruvate	HMDB0000205	GCST90200293	GCST90200365	12:121166650-121666650	0.757803285556458	0.3439040305667004	0.0275573254318047
MR-link 2	3-(4-hydroxyphenyl)lactate	HMDB0000755	paraxanthine	HMDB0001860	M32197	GCST90199654	17:79879970-80379970	0.3081626526293765	0.2136480558117065	0.1491939228469791
MR-link 2	tyrosine	HMDB0000158	cortisone	HMDB0002802	bioa_021	M01769	4:99820973-100320973	-0.1715379320461088	0.6518134722307767	0.7924193390326165
MR-link 2	tyrosine	HMDB0000158	cortisone	HMDB0002802	bioa_021	M01769	4:148735862-149235862	0.0213850455060525	0.8176270300217551	0.9791336981108608
MR-link 2	tyrosine	HMDB0000158	cortisone	HMDB0002802	bioa_021	M01769	6:111242119-112017012	0.1364321584646788	0.1275020854223616	0.2846019150905023
MR-link 2	tyrosine	HMDB0000158	cortisone	HMDB0002802	bioa_021	M01769	6:112114361-112614361	0.2101877953883863	0.4521822361873787	0.6420533185989048
MR-link 2	tyrosine	HMDB0000158	cortisone	HMDB0002802	bioa_021	M01769	7:27926305-28426305	0.1826072424650267	0.5774901454852057	0.751844322424637
MR-link 2	tyrosine	HMDB0000158	cortisone	HMDB0002802	bioa_021	M01769	8:8933358-9433358	-0.6419113678290358	0.7089725747432734	0.3652478397958274
MR-link 2	tyrosine	HMDB0000158	cortisone	HMDB0002802	bioa_021	M01769	10:64816186-65575478	1.3364027273845398	0.845718720468096	0.1140616117605058
MR-link 2	tyrosine	HMDB0000158	cortisone	HMDB0002802	bioa_021	M01769	11:61310081-61810081	-0.3849891726862093	0.8015669306923728	0.6310171259627845
MR-link 2	tyrosine	HMDB0000158	cortisone	HMDB0002802	bioa_021	M01769	12:20701307-21201307	0.9655084099180824	0.7457897887864008	0.1954541107207627
MR-link 2	tyrosine	HMDB0000158	cortisone	HMDB0002802	bioa_021	M01769	12:46678393-47435518	0.1683905535676519	0.4357382741010296	0.6991642798642592
MR-link 2	tyrosine	HMDB0000158	cortisone	HMDB0002802	bioa_021	M01769	12:56615040-57115040	0.722388064711041	0.3795828756382708	0.0570261595996939
MR-link 2	tyrosine	HMDB0000158	cortisone	HMDB0002802	bioa_021	M01769	12:57594049-58094049	0.2252522405033933	0.6099671205090248	0.711914654400086
MR-link 2	tyrosine	HMDB0000158	cortisone	HMDB0002802	bioa_021	M01769	12:59727701-60227701	-0.470359763830294	0.5541988009930047	0.396036956506251
MR-link 2	tyrosine	HMDB0000158	cortisone	HMDB0002802	bioa_021	M01769	12:120845172-121674861	-0.4159337370265615	0.4304050045360336	0.3338552898351327
MR-link 2	tyrosine	HMDB0000158	cortisone	HMDB0002802	bioa_021	M01769	12:122092964-122592964	0.5508893812835156	0.6521502737654862	0.3982629067045358
MR-link 2	tyrosine	HMDB0000158	cortisone	HMDB0002802	bioa_021	M01769	15:60649639-61149639	-0.8676705745506142	0.7621406507210569	0.2549263006910606
MR-link 2	tyrosine	HMDB0000158	cortisone	HMDB0002802	bioa_021	M01769	16:71153235-72438683	-0.0967861055105078	0.2298809997473387	0.6737353729751328
MR-link 2	5-acetylamino-6-formylamino-3-methyluracil	HMDB0011105	glutamine	HMDB0000641	GCST90200680	bioa_006	8:17743764-18765840	0.0183683676258322	0.0066143304363253	0.0054853686327287
MR-link 2	flavin adenine dinucleotide (fad)	HMDB0001248	glycine	HMDB0000123	GCST90200376	bioa_008	2:69949756-70738470	-0.0145946886446849	0.0144631816977583	0.3129302590475781
MR-link 2	alanine	HMDB0000161	cortisol	HMDB0000063	bioa_001	M01712	1:206985954-207485954	-0.3739671713660019	0.6374738581149745	0.5574460315043099
MR-link 2	alanine	HMDB0000161	cortisol	HMDB0000063	bioa_001	M01712	2:27143030-28594285	0.3842872677520753	0.3231373141892028	0.234345910039946
MR-link 2	alanine	HMDB0000161	cortisol	HMDB0000063	bioa_001	M01712	2:64958074-65458074	-0.1455250591937328	0.3314325365913919	0.6606043113409084
MR-link 2	alanine	HMDB0000161	cortisol	HMDB0000063	bioa_001	M01712	3:71155270-71655270	0.2053236342584989	0.6023916254931083	0.7332184460889908
MR-link 2	alanine	HMDB0000161	cortisol	HMDB0000063	bioa_001	M01712	4:88976422-89476422	0.0054027244986601	0.4591348151314127	0.9906113611052264
MR-link 2	alanine	HMDB0000161	cortisol	HMDB0000063	bioa_001	M01712	7:72732874-73232874	-1.0849809110003816	0.7148682242409395	0.1290810805897061
MR-link 2	alanine	HMDB0000161	cortisol	HMDB0000063	bioa_001	M01712	8:145568681-146068681	-0.5066355267100671	0.5783678525276447	0.3810438624969893
MR-link 2	alanine	HMDB0000161	cortisol	HMDB0000063	bioa_001	M01712	9:4040541-4540541	0.2935147255682445	0.7568457347233212	0.6981543162013699
MR-link 2	alanine	HMDB0000161	cortisol	HMDB0000063	bioa_001	M01712	11:116336283-116836283	0.5844662278927547	0.566769372506674	0.3024357483469769
MR-link 2	alanine	HMDB0000161	cortisol	HMDB0000063	bioa_001	M01712	12:46636543-47713425	-0.0269061117306347	0.1898688545881866	0.8873099230636802
MR-link 2	alanine	HMDB0000161	cortisol	HMDB0000063	bioa_001	M01712	12:56615040-57115040	0.3967426071169497	0.2704704554289487	0.142413826978878
MR-link 2	alanine	HMDB0000161	cortisol	HMDB0000063	bioa_001	M01712	12:59727701-60227701	-0.6296964872803595	0.4618209946772809	0.1727225559782094
MR-link 2	alanine	HMDB0000161	cortisol	HMDB0000063	bioa_001	M01712	14:75116447-75616447	-0.2138152572347664	0.6055644478474363	0.7240252945496741
MR-link 2	alanine	HMDB0000161	cortisol	HMDB0000063	bioa_001	M01712	16:69621701-70931491	-0.1838400622221781	0.2191376912884784	0.4015114629716336
MR-link 2	alanine	HMDB0000161	cortisol	HMDB0000063	bioa_001	M01712	17:40568584-41068584	-0.8150736921686956	0.6077594589443189	0.179883991002839
MR-link 2	alanine	HMDB0000161	cortisol	HMDB0000063	bioa_001	M01712	22:18906543-19406543	-0.3520078832976032	0.63640688629916	0.5801828494502456
MR-link 2	arginine	HMDB0000517	tyrosine	HMDB0000158	bioa_002	M01299	2:24182937-24682937	0.0822176294364486	0.3648714673310947	0.8217201290376961
MR-link 2	arginine	HMDB0000517	tyrosine	HMDB0000158	bioa_002	M01299	2:211333022-211833022	0.1995923259576183	0.2285115729295352	0.3824204884898482
MR-link 2	arginine	HMDB0000517	tyrosine	HMDB0000158	bioa_002	M01299	2:219037276-219788019	0.7709267325959993	0.3475437476101293	0.0265401806869944
MR-link 2	arginine	HMDB0000517	tyrosine	HMDB0000158	bioa_002	M01299	4:144583533-145083533	0.1273153532755627	0.2730786006691924	0.6410563364291697
MR-link 2	arginine	HMDB0000517	tyrosine	HMDB0000158	bioa_002	M01299	5:177386199-177886199	0.9615619599956712	0.8128653838606084	0.236837324142042
MR-link 2	arginine	HMDB0000517	tyrosine	HMDB0000158	bioa_002	M01299	6:131339506-132265729	-0.0304281434888788	0.1217352610129493	0.8026233793321889
MR-link 2	arginine	HMDB0000517	tyrosine	HMDB0000158	bioa_002	M01299	6:135177817-135677817	0.2891370730357732	0.3943553856331241	0.4634430982092131
MR-link 2	arginine	HMDB0000517	tyrosine	HMDB0000158	bioa_002	M01299	6:139590693-140090693	0.7030894195035595	0.3395196510114665	0.0383741512932805
MR-link 2	arginine	HMDB0000517	tyrosine	HMDB0000158	bioa_002	M01299	10:99898951-100398951	-0.344560154852871	0.5012506345913718	0.4918301086356448
MR-link 2	arginine	HMDB0000517	tyrosine	HMDB0000158	bioa_002	M01299	12:46680313-47435518	0.5430831558560489	0.3232592843063162	0.0929527666454598
MR-link 2	arginine	HMDB0000517	tyrosine	HMDB0000158	bioa_002	M01299	16:68076200-68576200	-0.0386477721102801	0.343804959258665	0.9104968124317092
MR-link 2	arginine	HMDB0000517	tyrosine	HMDB0000158	bioa_002	M01299	19:12757458-13257458	-0.1267422438986588	0.2072433475701567	0.5408273058321018
MR-link 2	myo-inositol	HMDB0000211	dehydroepiandrosterone sulfate (dhea-s)	HMDB0001032	M19934	GCST90199673	16:24681798-25181798	0.2349538262430563	0.1604328978552487	0.1430576428816595
MR-link 2	myo-inositol	HMDB0000211	dehydroepiandrosterone sulfate (dhea-s)	HMDB0001032	M19934	GCST90199673	19:18368867-18868867	0.0527511392450992	0.2129672625947606	0.8043696263710651
MR-link 2	1-methylurate	HMDB0003099	heme	HMDB0003178	M34395	M32593	8:18010431-18510431	-0.0428837260609124	0.1059007194355869	0.6855196109021284
MR-link 2	glycine	HMDB0000123	theobromine	HMDB0002825	bioa_008	M18392	1:75967169-76725029	0.4667730334272356	0.3938458921492752	0.2359515461917236
MR-link 2	glycine	HMDB0000123	theobromine	HMDB0002825	bioa_008	M18392	1:120004506-120504506	-0.3585228502960636	0.6902766843210074	0.6034887597102643
MR-link 2	glycine	HMDB0000123	theobromine	HMDB0002825	bioa_008	M18392	2:165258389-165758389	-0.696472033461506	0.8701345575837133	0.4234682087857022
MR-link 2	glycine	HMDB0000123	theobromine	HMDB0002825	bioa_008	M18392	2:210575251-212439946	-0.0477761032669372	0.0386643517025199	0.2165839096570881
MR-link 2	glycine	HMDB0000123	theobromine	HMDB0002825	bioa_008	M18392	3:125660381-126160381	0.0774428487663292	0.2263306151763731	0.7322252808070289
MR-link 2	glycine	HMDB0000123	theobromine	HMDB0002825	bioa_008	M18392	4:186924683-187424683	0.8508242835667048	0.6750553200774105	0.2075333495967175
MR-link 2	glycine	HMDB0000123	theobromine	HMDB0002825	bioa_008	M18392	5:89976061-90476061	-1.0395069370393608	0.8508417097533804	0.2218061484649318
MR-link 2	glycine	HMDB0000123	theobromine	HMDB0002825	bioa_008	M18392	5:131494202-131994202	-0.8138059110814079	0.5991293701281021	0.1743640169410526
MR-link 2	glycine	HMDB0000123	theobromine	HMDB0002825	bioa_008	M18392	6:160525578-161025578	0.1751722605176436	0.5881674394584259	0.7658350549291598
MR-link 2	glycine	HMDB0000123	theobromine	HMDB0002825	bioa_008	M18392	7:55797215-56297215	0.0675530346498686	0.2795179675497294	0.809030533611533
MR-link 2	glycine	HMDB0000123	theobromine	HMDB0002825	bioa_008	M18392	8:8933358-9433358	-0.2679935367010901	0.2151720029917505	0.2129534668984113
MR-link 2	glycine	HMDB0000123	theobromine	HMDB0002825	bioa_008	M18392	8:126232077-126732077	0.206235353300603	0.3137872788196081	0.5110229171255058
MR-link 2	glycine	HMDB0000123	theobromine	HMDB0002825	bioa_008	M18392	9:5720079-6894932	0.3058402322468454	0.1842736875675662	0.0969735163463142
MR-link 2	glycine	HMDB0000123	theobromine	HMDB0002825	bioa_008	M18392	9:135887106-136387106	0.6105296129819215	0.4679440779952233	0.1919928562358281
MR-link 2	glycine	HMDB0000123	theobromine	HMDB0002825	bioa_008	M18392	10:64798306-65575478	0.0471663613893772	1.051951482348524	0.9642372233207293
MR-link 2	glycine	HMDB0000123	theobromine	HMDB0002825	bioa_008	M18392	12:46859387-47359387	0.1848493123097949	0.3952649145836721	0.6400282526278886
MR-link 2	glycine	HMDB0000123	theobromine	HMDB0002825	bioa_008	M18392	12:56611458-57111458	-0.0520869377055654	0.5541028639167677	0.9251073382073308
MR-link 2	glycine	HMDB0000123	theobromine	HMDB0002825	bioa_008	M18392	15:58217095-58717095	0.3505173797732231	0.5201805723610969	0.5004143822785134
MR-link 2	glycine	HMDB0000123	theobromine	HMDB0002825	bioa_008	M18392	16:80861176-81361176	0.003292550354076	0.2034243939085496	0.9870863059103662
MR-link 2	glycine	HMDB0000123	theobromine	HMDB0002825	bioa_008	M18392	17:45188952-45974996	-0.8689111376421099	0.8254343972289185	0.2924916457883522
MR-link 2	glycine	HMDB0000123	theobromine	HMDB0002825	bioa_008	M18392	19:17984588-18484588	0.324995809558276	0.7433796105288274	0.6619758268178817
MR-link 2	betaine	HMDB0000043	taurocholate	HMDB0000036	M03141	GCST90200333	2:211337631-211837631	0.2203724390242136	0.1143270195598123	0.0539096069130912
MR-link 2	betaine	HMDB0000043	taurocholate	HMDB0000036	M03141	GCST90200333	5:78095798-78666416	0.0445191167802918	0.081394819355093	0.5844112236652971
MR-link 2	betaine	HMDB0000043	taurocholate	HMDB0000036	M03141	GCST90200333	12:30349-530349	0.0339041021624068	0.1661066109141796	0.8382671551028644
MR-link 2	phenylpyruvate	HMDB0000205	acetone	HMDB0001659	GCST90200365	met-d-Acetone	9:131315554-131815554	-0.0029527705616115	0.0353993880845707	0.933523120509998
MR-link 2	phenylpyruvate	HMDB0000205	acetone	HMDB0001659	GCST90200365	met-d-Acetone	16:58503995-59003995	-0.0285034926813877	0.0568109560878878	0.6158607814382369
MR-link 2	glutamine	HMDB0000641	3-methyl-2-oxovalerate	HMDB0000491	M00053	GCST90199631	12:56615040-57115040	-0.1428672137838021	0.1306314531754994	0.2741013739679651
MR-link 2	1-methylxanthine	HMDB0010738	alpha-ketoglutarate	HMDB0000208	GCST90199763	GCST90200455	8:18005709-18505709	0.0686215846319601	0.0517120347595464	0.1845105089399567
MR-link 2	1-methylxanthine	HMDB0010738	alpha-ketoglutarate	HMDB0000208	GCST90199763	GCST90200455	15:74275585-74775585	0.5342864772077006	0.149123166369524	0.0003398610698541
MR-link 2	1-methylxanthine	HMDB0010738	alpha-ketoglutarate	HMDB0000208	GCST90199763	GCST90200455	15:74777880-75599999	0.274615772449489	0.1483600553134697	0.0641682827583709
MR-link 2	eicosapentaenoate (epa; 20:5n3)	HMDB0001999	mannose	HMDB0000169	GCST90200349	M00584	11:61319830-61819830	-0.032559115570208	0.0815099036141078	0.6895617979225002
MR-link 2	isoleucine	HMDB0000172	trans-urocanate	HMDB0000301	bioa_010	GCST90200416	2:27480940-27980940	-0.1063461255336429	0.3877764535105601	0.7838956109806183
MR-link 2	isoleucine	HMDB0000172	trans-urocanate	HMDB0000301	bioa_010	GCST90200416	4:88976422-89476422	-0.0616812941634729	0.1795780936917252	0.7312381779218123
MR-link 2	isoleucine	HMDB0000172	trans-urocanate	HMDB0000301	bioa_010	GCST90200416	12:56615040-57115040	1.08098065089828	0.5770623448594292	0.0610342024453685
MR-link 2	isoleucine	HMDB0000172	trans-urocanate	HMDB0000301	bioa_010	GCST90200416	16:70059237-70559237	-0.5217072524995208	0.3979415438690506	0.1898527643613912
MR-link 2	cystine	HMDB0000192	glycerophosphorylcholine (gpc)	HMDB0000086	M31454	GCST90199629	22:24745202-25245202	0.0093912606174789	0.0658913962242455	0.8866642625325467
MR-link 2	1-methylurate	HMDB0003099	hydroxy-n6,n6,n6-trimethyllysine*	HMDB01422	M34395	GCST90200240	8:18010431-18510431	0.183227055773964	0.08987763569793	0.0414871784717293
MR-link 2	flavin adenine dinucleotide (fad)	HMDB0001248	kynurenate	HMDB0000715	GCST90200376	GCST90200454	2:69949756-70738470	-0.0293738738446131	0.0488366013714717	0.547525307425931
MR-link 2	cysteinylglycine	HMDB0000078	pantothenate	HMDB0000210	GCST90200364	GCST90200279	16:15885043-16385043	-0.3409241054973719	0.1886556321986034	0.0707429599033318
MR-link 2	cysteinylglycine	HMDB0000078	pantothenate	HMDB0000210	GCST90200364	GCST90200279	16:89076223-90262231	0.0479315163143318	0.0590719423799343	0.4171307291883088
MR-link 2	cysteinylglycine	HMDB0000078	pantothenate	HMDB0000210	GCST90200364	GCST90200279	19:52317323-52817323	0.1296462806418853	0.1861036007934857	0.4860312507565089
MR-link 2	sphinganine-1-phosphate	HMDB0001383	phenylalanine	HMDB0000159	GCST90199845	GCST90200396	3:56698451-57198451	0.0		1.0
MR-link 2	sphinganine-1-phosphate	HMDB0001383	phenylalanine	HMDB0000159	GCST90199845	GCST90200396	17:74160792-74669333	-0.1412772706752074	0.1525852820424901	0.3545028629560072
MR-link 2	urate	HMDB0000289	adenosine 5'-diphosphate (adp)	HMDB0001341	GCST90200307	GCST90200355	2:207223753-207723753	0.0		1.0
MR-link 2	urate	HMDB0000289	adenosine 5'-diphosphate (adp)	HMDB0001341	GCST90200307	GCST90200355	4:9672167-10439135	0.1301180935791179	0.0802484714119877	0.1049232757452486
MR-link 2	urate	HMDB0000289	adenosine 5'-diphosphate (adp)	HMDB0001341	GCST90200307	GCST90200355	4:88802323-89302323	0.0954749935510999	0.220209212739526	0.6646044007926102
MR-link 2	urate	HMDB0000289	adenosine 5'-diphosphate (adp)	HMDB0001341	GCST90200307	GCST90200355	11:64114866-64614866	-0.5797283396555732	0.4216383057788569	0.1691493354896804
MR-link 2	urate	HMDB0000289	adenosine 5'-diphosphate (adp)	HMDB0001341	GCST90200307	GCST90200355	12:114208961-114708961	0.2964768657368373	0.4075486861870359	0.4669419588317852
MR-link 2	3-aminoisobutyrate	HMDB0002166	methionine	HMDB0000696	GCST90200310	GCST90200391	3:66115384-66615384	-0.1174580994417677	0.2623521097245449	0.6543613030642039
MR-link 2	3-aminoisobutyrate	HMDB0002166	methionine	HMDB0000696	GCST90200310	GCST90200391	5:34511619-35593952	0.0393521403837009	0.0222453604172723	0.0768931408661084
MR-link 2	3-aminoisobutyrate	HMDB0002166	methionine	HMDB0000696	GCST90200310	GCST90200391	5:35822024-36322024	0.1194589566164338	0.1231590738916295	0.3320681253590526
MR-link 2	3-aminoisobutyrate	HMDB0002166	methionine	HMDB0000696	GCST90200310	GCST90200391	12:89320-602261	0.0922146792645503	0.0792572398990353	0.2446324249559555
MR-link 2	creatinine	HMDB0000562	methionine	HMDB0000696	met-d-Creatinine	bioa_013	1:62775942-63275942	-0.380750762411458	0.2986170487539587	0.2022926184672893
MR-link 2	creatinine	HMDB0000562	methionine	HMDB0000696	met-d-Creatinine	bioa_013	1:78344069-78844069	-0.2400207333405705	0.2961212797866488	0.4176248581645201
MR-link 2	creatinine	HMDB0000562	methionine	HMDB0000696	met-d-Creatinine	bioa_013	1:150079982-151190625	0.3742237394082919	0.2049408470508092	0.0678489736362292
MR-link 2	creatinine	HMDB0000562	methionine	HMDB0000696	met-d-Creatinine	bioa_013	1:212502129-213002129	-0.3732686678968271	0.3860327868703189	0.3335764571637913
MR-link 2	creatinine	HMDB0000562	methionine	HMDB0000696	met-d-Creatinine	bioa_013	2:15538692-16038692	-0.2848107461966228	0.3844166646046201	0.4587596919857676
MR-link 2	creatinine	HMDB0000562	methionine	HMDB0000696	met-d-Creatinine	bioa_013	2:18426203-18926203	-0.4460924355848643	0.3501164308456493	0.2026187774961071
MR-link 2	creatinine	HMDB0000562	methionine	HMDB0000696	met-d-Creatinine	bioa_013	2:54331356-54831356	-0.4375677438832093	0.3857084276116485	0.2566049464813179
MR-link 2	creatinine	HMDB0000562	methionine	HMDB0000696	met-d-Creatinine	bioa_013	2:73303397-74097901	-0.4503928154667896	0.2891794044348109	0.1193551898733736
MR-link 2	creatinine	HMDB0000562	methionine	HMDB0000696	met-d-Creatinine	bioa_013	2:121056440-121556440	1.036792915705957	0.3869366566227831	0.0073734397852894
MR-link 2	creatinine	HMDB0000562	methionine	HMDB0000696	met-d-Creatinine	bioa_013	2:176734544-177234544	0.1057242394462868	0.2279458707841173	0.6427817874363047
MR-link 2	creatinine	HMDB0000562	methionine	HMDB0000696	met-d-Creatinine	bioa_013	2:211293055-211793055	-0.4838887973251405	0.1903490492083506	0.0110184536712951
MR-link 2	creatinine	HMDB0000562	methionine	HMDB0000696	met-d-Creatinine	bioa_013	2:217394852-217894852	-0.2688492351866154	0.2673296037027067	0.3145673681515104
MR-link 2	creatinine	HMDB0000562	methionine	HMDB0000696	met-d-Creatinine	bioa_013	2:220108198-220608198	-0.0540169718484059	0.3241419200559833	0.8676485546470629
MR-link 2	creatinine	HMDB0000562	methionine	HMDB0000696	met-d-Creatinine	bioa_013	3:38187471-38687471	0.0560130715540115	0.3433802564007367	0.8704219257471517
MR-link 2	creatinine	HMDB0000562	methionine	HMDB0000696	met-d-Creatinine	bioa_013	3:121465319-121965319	-0.6564553856467267	0.3274596368677572	0.0449960916807288
MR-link 2	creatinine	HMDB0000562	methionine	HMDB0000696	met-d-Creatinine	bioa_013	3:141462708-141962708	0.0294199851297653	0.2860792424418711	0.9180910794212684
MR-link 2	creatinine	HMDB0000562	methionine	HMDB0000696	met-d-Creatinine	bioa_013	3:185024780-185524780	-0.3326491877109796	0.3576263266438107	0.3522889962236678
MR-link 2	creatinine	HMDB0000562	methionine	HMDB0000696	met-d-Creatinine	bioa_013	4:76880934-77664144	0.0396700478163507	0.1339717276107095	0.7671479039671008
MR-link 2	creatinine	HMDB0000562	methionine	HMDB0000696	met-d-Creatinine	bioa_013	4:103323863-104102802	0.0001701520024953	0.3038705554546838	0.999553225390716
MR-link 2	creatinine	HMDB0000562	methionine	HMDB0000696	met-d-Creatinine	bioa_013	5:39144851-39644851	0.0395343535989453	0.2495432477231972	0.8741204484736952
MR-link 2	creatinine	HMDB0000562	methionine	HMDB0000696	met-d-Creatinine	bioa_013	5:53045546-53835870	0.6352634957817547	0.2309303217506182	0.0059433924855935
MR-link 2	creatinine	HMDB0000562	methionine	HMDB0000696	met-d-Creatinine	bioa_013	5:176565124-177065124	0.3137736617710921	0.1991221397740862	0.1150753827291784
MR-link 2	creatinine	HMDB0000562	methionine	HMDB0000696	met-d-Creatinine	bioa_013	6:43556335-44056335	-0.403309752345019	0.2708755190569586	0.1365106000500463
MR-link 2	creatinine	HMDB0000562	methionine	HMDB0000696	met-d-Creatinine	bioa_013	6:108750742-109250742	-0.1554049677820942	0.2798386812672148	0.5786637012993019
MR-link 2	creatinine	HMDB0000562	methionine	HMDB0000696	met-d-Creatinine	bioa_013	6:133547208-134047208	-0.2787521105082504	0.4007484669773986	0.4866926891651552
MR-link 2	creatinine	HMDB0000562	methionine	HMDB0000696	met-d-Creatinine	bioa_013	6:160418389-160927934	-0.0039609869542538	0.161244825068774	0.9804018981079756
MR-link 2	creatinine	HMDB0000562	methionine	HMDB0000696	met-d-Creatinine	bioa_013	7:25488956-25988956	-0.6895605259004665	0.3204344265002267	0.0314008841036962
MR-link 2	creatinine	HMDB0000562	methionine	HMDB0000696	met-d-Creatinine	bioa_013	7:76984640-77791673	0.2053255630698049	0.5492805288906415	0.708547022040543
MR-link 2	creatinine	HMDB0000562	methionine	HMDB0000696	met-d-Creatinine	bioa_013	7:128492221-128992221	-0.3444504089472976	0.358356047042865	0.3364536132752228
MR-link 2	creatinine	HMDB0000562	methionine	HMDB0000696	met-d-Creatinine	bioa_013	7:151165041-151665041	0.2509976381189739	0.1941838406991683	0.1961572706156316
MR-link 2	creatinine	HMDB0000562	methionine	HMDB0000696	met-d-Creatinine	bioa_013	7:155370831-155870831	-0.0957809167588164	0.3821012163368757	0.8020700563799715
MR-link 2	creatinine	HMDB0000562	methionine	HMDB0000696	met-d-Creatinine	bioa_013	8:8031142-9250941	-0.0100229646988449	0.267015810456795	0.970056862416384
MR-link 2	creatinine	HMDB0000562	methionine	HMDB0000696	met-d-Creatinine	bioa_013	8:10561829-11945872	0.0146017191603532	0.310447860338999	0.962485835478377
MR-link 2	creatinine	HMDB0000562	methionine	HMDB0000696	met-d-Creatinine	bioa_013	8:19609539-20109539	-0.5281151551525884	0.2845100811950014	0.0634212789319142
MR-link 2	creatinine	HMDB0000562	methionine	HMDB0000696	met-d-Creatinine	bioa_013	8:23527006-24027006	-0.3315161160030573	0.3205443401974612	0.3010293187506382
MR-link 2	creatinine	HMDB0000562	methionine	HMDB0000696	met-d-Creatinine	bioa_013	9:71184707-71684707	0.1392114910157706	0.2595682980653565	0.5917378859372291
MR-link 2	creatinine	HMDB0000562	methionine	HMDB0000696	met-d-Creatinine	bioa_013	10:52398454-52898454	0.3250879425745093	0.3493698351684086	0.3521132848228279
MR-link 2	creatinine	HMDB0000562	methionine	HMDB0000696	met-d-Creatinine	bioa_013	11:15629946-16129946	-0.7184174896501834	0.5078583183990363	0.1571851662088325
MR-link 2	creatinine	HMDB0000562	methionine	HMDB0000696	met-d-Creatinine	bioa_013	11:30504837-31294673	0.010876595656975	0.1990252495015174	0.956417841320946
MR-link 2	creatinine	HMDB0000562	methionine	HMDB0000696	met-d-Creatinine	bioa_013	11:116373213-117240760	-0.1222888771750887	0.2070972755429267	0.5548621656067456
MR-link 2	creatinine	HMDB0000562	methionine	HMDB0000696	met-d-Creatinine	bioa_013	15:41118334-41871842	0.0173345634108896	0.4483068372646692	0.9691560921027642
MR-link 2	creatinine	HMDB0000562	methionine	HMDB0000696	met-d-Creatinine	bioa_013	15:45400360-46179051	0.071815538218824	0.1487067201340954	0.6291425659162702
MR-link 2	creatinine	HMDB0000562	methionine	HMDB0000696	met-d-Creatinine	bioa_013	15:53700578-54200578	0.1358470338831817	0.2533259690878933	0.5917831002616465
MR-link 2	creatinine	HMDB0000562	methionine	HMDB0000696	met-d-Creatinine	bioa_013	15:76097375-76597375	-0.513231700919784	0.3507895253687501	0.1434466112342197
MR-link 2	creatinine	HMDB0000562	methionine	HMDB0000696	met-d-Creatinine	bioa_013	16:20142332-21335139	-0.2069140244849184	0.1516591943987861	0.1724619943750016
MR-link 2	creatinine	HMDB0000562	methionine	HMDB0000696	met-d-Creatinine	bioa_013	16:89453424-89953424	-0.1034230522129036	0.3031891287446035	0.7330152898120159
MR-link 2	creatinine	HMDB0000562	methionine	HMDB0000696	met-d-Creatinine	bioa_013	17:19176536-19724875	0.0795171692157773	0.4726798225230872	0.8664052653740373
MR-link 2	creatinine	HMDB0000562	methionine	HMDB0000696	met-d-Creatinine	bioa_013	17:37200083-37954217	0.1982781299460748	0.2341392799319502	0.3970852090539343
MR-link 2	creatinine	HMDB0000562	methionine	HMDB0000696	met-d-Creatinine	bioa_013	17:58690466-59700441	-0.2132343088577867	0.1919320692990923	0.2665733283367271
MR-link 2	creatinine	HMDB0000562	methionine	HMDB0000696	met-d-Creatinine	bioa_013	19:32940263-33709298	0.0590996042213406	0.4322763791720755	0.8912543554422108
MR-link 2	creatinine	HMDB0000562	methionine	HMDB0000696	met-d-Creatinine	bioa_013	20:32653904-33537782	0.4901409858901032	0.2718398314014845	0.0713802598111046
MR-link 2	creatinine	HMDB0000562	methionine	HMDB0000696	met-d-Creatinine	bioa_013	22:38345240-38845240	0.0681631501270511	0.3812513574300908	0.858104204254651
MR-link 2	creatine	HMDB0000064	3-ureidopropionate	HMDB0000026	M27718	GCST90200283	2:211346498-211846498	0.0866537248135287	0.1165330680212434	0.4571198771452698
MR-link 2	leucine	HMDB0000687	n-palmitoyl-sphinganine (d18:0/16:0)	HMDB11760	met-d-Leu	GCST90200064	2:27480940-28253616	0.4939806361970693	0.384309310138163	0.1986621303757444
MR-link 2	leucine	HMDB0000687	n-palmitoyl-sphinganine (d18:0/16:0)	HMDB11760	met-d-Leu	GCST90200064	2:64975088-65475088	-1.593479612361017	1.390502901764848	0.2518060768319116
MR-link 2	leucine	HMDB0000687	n-palmitoyl-sphinganine (d18:0/16:0)	HMDB11760	met-d-Leu	GCST90200064	2:165251927-165751927	0.9365631469005016	0.5163745038761304	0.0697195372982486
MR-link 2	leucine	HMDB0000687	n-palmitoyl-sphinganine (d18:0/16:0)	HMDB11760	met-d-Leu	GCST90200064	4:86953335-87453335	0.6318197338783511	0.9846116908236584	0.5210716749810808
MR-link 2	leucine	HMDB0000687	n-palmitoyl-sphinganine (d18:0/16:0)	HMDB11760	met-d-Leu	GCST90200064	4:87663610-88163610	0.3296627560576768	1.0192598610940524	0.7463669833613598
MR-link 2	leucine	HMDB0000687	n-palmitoyl-sphinganine (d18:0/16:0)	HMDB11760	met-d-Leu	GCST90200064	4:88670985-89475171	0.0948894441696258	0.1324890258521356	0.4738641172161913
MR-link 2	leucine	HMDB0000687	n-palmitoyl-sphinganine (d18:0/16:0)	HMDB11760	met-d-Leu	GCST90200064	8:76204025-76704025	-0.233098913346363	0.7361380418009598	0.7515083647975414
MR-link 2	leucine	HMDB0000687	n-palmitoyl-sphinganine (d18:0/16:0)	HMDB11760	met-d-Leu	GCST90200064	12:56220625-57115338	0.0036963531841393	0.4119930018992995	0.9928415687715334
MR-link 2	leucine	HMDB0000687	n-palmitoyl-sphinganine (d18:0/16:0)	HMDB11760	met-d-Leu	GCST90200064	16:69315747-70908300	-0.2135964289695098	0.2376148806801264	0.3686960353932897
MR-link 2	leucine	HMDB0000687	n-palmitoyl-sphinganine (d18:0/16:0)	HMDB11760	met-d-Leu	GCST90200064	16:71899923-72399923	-0.1692518448787854	0.3288980168033102	0.6068305984972487
MR-link 2	leucine	HMDB0000687	n-palmitoyl-sphinganine (d18:0/16:0)	HMDB11760	met-d-Leu	GCST90200064	17:6935779-7435779	0.640610076110285	0.4293538107927976	0.1356904812022519
MR-link 2	leucine	HMDB0000687	n-palmitoyl-sphinganine (d18:0/16:0)	HMDB11760	met-d-Leu	GCST90200064	19:49054215-49554215	-0.2605174382175178	0.3872906254236199	0.5011594702091292
MR-link 2	sarcosine	HMDB0000271	urea	HMDB0000294	bioa_031	GCST90200417	1:157842259-158342259	0.0269298316845333	0.4868712115353387	0.9558898838061884
MR-link 2	sarcosine	HMDB0000271	urea	HMDB0000294	bioa_031	GCST90200417	9:136282183-136851769	-0.1328934133207042	0.1110398403665812	0.2313812447201001
MR-link 2	n1-methyl-2-pyridone-5-carboxamide	HMDB0004193	glycine	HMDB0000123	GCST90199778	M32338	2:135485648-135985648	-0.2110504198192102	0.1795443705238696	0.2398036178467677
MR-link 2	ornithine	HMDB0000214	adenosine 5'-diphosphate (adp)	HMDB0001341	GCST90200404	GCST90200355	6:131644358-132144358	0.0350309539090638	0.1994293552239551	0.8605642397456412
MR-link 2	ornithine	HMDB0000214	adenosine 5'-diphosphate (adp)	HMDB0001341	GCST90200404	GCST90200355	6:161178041-161678041	1.462786944190315e-14	4.427824161071293e-09	0.9999973640888254
MR-link 2	phosphate	HMDB0001429	phosphate	HMDB0001429	GCST90200393	M11438	1:21570042-22070042	0.3440130994217657	0.1304853560403946	0.0083788041693404
MR-link 2	acetylphosphate	HMDB0001494	n-acetylornithine	HMDB0003357	M15488	M15630	1:109564880-110064880	-0.146926849740757	0.1951799363436141	0.4515842910067287
MR-link 2	acetylphosphate	HMDB0001494	n-acetylornithine	HMDB0003357	M15488	M15630	6:96128415-96628415	-0.0047177447235448	0.2631838333548474	0.9856981561280976
MR-link 2	creatine	HMDB0000064	methionine	HMDB0000696	GCST90200323	GCST90200391	2:211290507-211790507	-0.0597552835162603	0.0935382790768072	0.5229319668981871
MR-link 2	creatine	HMDB0000064	methionine	HMDB0000696	GCST90200323	GCST90200391	15:45404327-45904327	0.218937202596139	0.1456795133230944	0.1328728672138565
MR-link 2	bilirubin (z,z)	HMDB0000054	taurochenodeoxycholate	HMDB0000951	GCST90200704	M18494	2:233988949-235124783	0.0211228800271203	0.0268943827370542	0.4322183871761257
MR-link 2	bilirubin (z,z)	HMDB0000054	taurochenodeoxycholate	HMDB0000951	GCST90200704	M18494	12:21093886-21593886	0.095158638328026	0.1550811305570884	0.5394760325562704
MR-link 2	kynurenine	HMDB0000684	lactate	HMDB0000190	bioa_027	M00527	1:241473615-241973615	0.0157113163929866	0.2520286246696839	0.9502925428660282
MR-link 2	kynurenine	HMDB0000684	lactate	HMDB0000190	bioa_027	M00527	5:131338151-131838151	0.6544548760598701	0.4289605719982878	0.1270905590609529
MR-link 2	kynurenine	HMDB0000684	lactate	HMDB0000190	bioa_027	M00527	5:176563404-177063404	0.3714325290006536	0.4005052442381457	0.3537137518158032
MR-link 2	kynurenine	HMDB0000684	lactate	HMDB0000190	bioa_027	M00527	8:39556267-40056267	0.0611764516693503	0.161103014828112	0.7041421442891809
MR-link 2	kynurenine	HMDB0000684	lactate	HMDB0000190	bioa_027	M00527	12:111111298-111611298	-0.0776119049472179	0.3252503746649196	0.8113986803787944
MR-link 2	kynurenine	HMDB0000684	lactate	HMDB0000190	bioa_027	M00527	12:111634608-113433486	0.2340821638519462	0.1930375652008391	0.2252732532482475
MR-link 2	kynurenine	HMDB0000684	lactate	HMDB0000190	bioa_027	M00527	16:87568569-88128476	-0.0853913256044228	0.0849706028867247	0.3149202565009792
MR-link 2	sulfate*	HMDB01448	taurochenodeoxycholate	HMDB0000951	GCST90199896	GCST90200337	7:122557611-123057611	0.3301209440739738	0.1607519673766565	0.0400139980200677
MR-link 2	3-methyl-2-oxobutyrate	HMDB0000019	eicosapentaenoate (epa; 20:5n3)	HMDB0001999	M21047	M18467	4:88976422-89476422	0.0437619994561425	0.1684283029159994	0.7949982361644216
MR-link 2	glycine	HMDB0000123	sphinganine	HMDB0000269	met-d-Gly	GCST90200374	1:11606378-12106378	-0.1470673308557045	0.8165238948139921	0.8570631237941084
MR-link 2	glycine	HMDB0000123	sphinganine	HMDB0000269	met-d-Gly	GCST90200374	1:75982013-76482013	0.4822801219782334	0.3762246070320363	0.1998797811979442
MR-link 2	glycine	HMDB0000123	sphinganine	HMDB0000269	met-d-Gly	GCST90200374	1:120004506-120504506	0.1671096131245462	0.6046079591237726	0.7822459715925085
MR-link 2	glycine	HMDB0000123	sphinganine	HMDB0000269	met-d-Gly	GCST90200374	1:151589838-152089838	-1.7187902122912757	0.9546558594430584	0.0717929056488919
MR-link 2	glycine	HMDB0000123	sphinganine	HMDB0000269	met-d-Gly	GCST90200374	2:165276338-165776338	0.6042875719766343	0.6164720700149111	0.3269700735733666
MR-link 2	glycine	HMDB0000123	sphinganine	HMDB0000269	met-d-Gly	GCST90200374	2:208538752-212979649	0.0130640799175708	0.0261639579619035	0.617556863655295
MR-link 2	glycine	HMDB0000123	sphinganine	HMDB0000269	met-d-Gly	GCST90200374	2:226790540-227290540	-0.407781826213254	0.9367486915460652	0.66333296986916
MR-link 2	glycine	HMDB0000123	sphinganine	HMDB0000269	met-d-Gly	GCST90200374	3:12110357-12610357	-0.3118189165082992	0.9024131384711502	0.7296892099997805
MR-link 2	glycine	HMDB0000123	sphinganine	HMDB0000269	met-d-Gly	GCST90200374	3:48534270-49826414	-0.0869192174541477	0.7278062442756923	0.9049376144927742
MR-link 2	glycine	HMDB0000123	sphinganine	HMDB0000269	met-d-Gly	GCST90200374	3:125116791-126249375	-0.0231321560104711	0.1580380327213849	0.8836286636078613
MR-link 2	glycine	HMDB0000123	sphinganine	HMDB0000269	met-d-Gly	GCST90200374	4:102676923-103438709	-0.2051890993933577	0.7518242742697657	0.7849134663274837
MR-link 2	glycine	HMDB0000123	sphinganine	HMDB0000269	met-d-Gly	GCST90200374	5:90005685-90505685	0.0904060874239776	0.5748406427062022	0.8750308293092788
MR-link 2	glycine	HMDB0000123	sphinganine	HMDB0000269	met-d-Gly	GCST90200374	5:131427047-131927047	-0.7599785626599472	0.7777518926334862	0.3284959787577443
MR-link 2	glycine	HMDB0000123	sphinganine	HMDB0000269	met-d-Gly	GCST90200374	6:131620261-132120261	0.4499443944540623	1.1743814315399683	0.7016210809650405
MR-link 2	glycine	HMDB0000123	sphinganine	HMDB0000269	met-d-Gly	GCST90200374	6:160518860-161018860	0.7708910976100762	0.5199967889383035	0.1382094214863662
MR-link 2	glycine	HMDB0000123	sphinganine	HMDB0000269	met-d-Gly	GCST90200374	7:55560073-56715237	0.1543547702939115	0.2657738016357742	0.5613921300960669
MR-link 2	glycine	HMDB0000123	sphinganine	HMDB0000269	met-d-Gly	GCST90200374	8:8915380-9434231	-0.0138940803074026	0.2462991613515534	0.9550140761886118
MR-link 2	glycine	HMDB0000123	sphinganine	HMDB0000269	met-d-Gly	GCST90200374	8:17169461-17669461	0.0623149011673401	0.5914307665450143	0.9160877993971313
MR-link 2	glycine	HMDB0000123	sphinganine	HMDB0000269	met-d-Gly	GCST90200374	8:126212070-126756694	-0.5208038993320824	0.2894687547411086	0.0719915749770043
MR-link 2	glycine	HMDB0000123	sphinganine	HMDB0000269	met-d-Gly	GCST90200374	9:5668443-7086536	0.0082339156236306	0.1951597731342522	0.9663467245535896
MR-link 2	glycine	HMDB0000123	sphinganine	HMDB0000269	met-d-Gly	GCST90200374	11:8005408-8505408	1.0447769363193211	1.2224939320000827	0.3927573968848697
MR-link 2	glycine	HMDB0000123	sphinganine	HMDB0000269	met-d-Gly	GCST90200374	12:115016-615016	0.3143365905104816	0.6768550774386767	0.642355800609071
MR-link 2	glycine	HMDB0000123	sphinganine	HMDB0000269	met-d-Gly	GCST90200374	12:21136493-21636493	0.0188316323341203	0.8957407922692063	0.983226886562379
MR-link 2	glycine	HMDB0000123	sphinganine	HMDB0000269	met-d-Gly	GCST90200374	12:46468358-47667420	0.4052697029728606	0.302664551805175	0.1805686635806386
MR-link 2	glycine	HMDB0000123	sphinganine	HMDB0000269	met-d-Gly	GCST90200374	12:56615338-57115338	0.5699450263584327	0.495130630416055	0.2496909670089195
MR-link 2	glycine	HMDB0000123	sphinganine	HMDB0000269	met-d-Gly	GCST90200374	12:57516305-58016305	0.2721668494978927	0.7507669823167377	0.716964671811841
MR-link 2	glycine	HMDB0000123	sphinganine	HMDB0000269	met-d-Gly	GCST90200374	12:59343804-59843804	-0.4500173913302282	0.7867300778113278	0.5673152692293061
MR-link 2	glycine	HMDB0000123	sphinganine	HMDB0000269	met-d-Gly	GCST90200374	13:50472895-50972895	-0.012741108741237	1.7884523009829805	0.9943158405982284
MR-link 2	glycine	HMDB0000123	sphinganine	HMDB0000269	met-d-Gly	GCST90200374	14:100551720-101051720	-0.0121386592621804	1.091970272237489	0.9911306657394742
MR-link 2	glycine	HMDB0000123	sphinganine	HMDB0000269	met-d-Gly	GCST90200374	15:42451374-42951374	-0.3822734774198731	1.078042764895499	0.7228896146414365
MR-link 2	glycine	HMDB0000123	sphinganine	HMDB0000269	met-d-Gly	GCST90200374	15:43028726-44613739	0.0778231919422797	0.600057977687818	0.8968094889093924
MR-link 2	glycine	HMDB0000123	sphinganine	HMDB0000269	met-d-Gly	GCST90200374	15:58180763-58713267	1.286500486991676	0.4802067538378636	0.0073830182058079
MR-link 2	glycine	HMDB0000123	sphinganine	HMDB0000269	met-d-Gly	GCST90200374	16:79678196-80178196	-0.4670209465064014	1.0137770037211833	0.6450323421810911
MR-link 2	glycine	HMDB0000123	sphinganine	HMDB0000269	met-d-Gly	GCST90200374	16:80626853-81422810	0.2080052690775537	0.1745416177101298	0.2333698567677898
MR-link 2	glycine	HMDB0000123	sphinganine	HMDB0000269	met-d-Gly	GCST90200374	17:45235982-45996386	0.0632808831722733	0.4165765208553082	0.879260299252187
MR-link 2	glycine	HMDB0000123	sphinganine	HMDB0000269	met-d-Gly	GCST90200374	19:17984588-18484588	-0.7580304056528098	0.5329745331571166	0.1549496722880931
MR-link 2	3-methyl-2-oxobutyrate	HMDB0000019	ornithine	HMDB0000214	M21047	bioa_014	4:88976422-89476422	-0.0125699577345438	0.1178002744184555	0.9150224807370826
MR-link 2	histidine	HMDB0000177	sarcosine	HMDB0000271	bioa_009	bioa_031	2:27492603-27992603	0.3365209278110906	0.234537574335569	0.151336300278956
MR-link 2	histidine	HMDB0000177	sarcosine	HMDB0000271	bioa_009	bioa_031	2:211331245-211831245	-0.4004059341917211	0.1908672211349363	0.0359206507440678
MR-link 2	histidine	HMDB0000177	sarcosine	HMDB0000271	bioa_009	bioa_031	3:186208322-186708322	0.1008989868128052	0.2447586338160921	0.6801644567918524
MR-link 2	histidine	HMDB0000177	sarcosine	HMDB0000271	bioa_009	bioa_031	4:186893802-187393802	-0.0364553584658055	0.1657870776495452	0.8259547671338452
MR-link 2	histidine	HMDB0000177	sarcosine	HMDB0000271	bioa_009	bioa_031	8:145389726-145889726	0.3728648527758061	0.3537326563133492	0.2918432708416526
MR-link 2	histidine	HMDB0000177	sarcosine	HMDB0000271	bioa_009	bioa_031	9:135904304-136404304	-0.2303530899824964	0.5073007582605343	0.6497741395754311
MR-link 2	histidine	HMDB0000177	sarcosine	HMDB0000271	bioa_009	bioa_031	12:56615040-57115040	0.1957650540681418	0.3482200128036863	0.5739880508865741
MR-link 2	histidine	HMDB0000177	sarcosine	HMDB0000271	bioa_009	bioa_031	12:96083535-96730076	0.0658235932877797	0.0848368451352514	0.4378171844569538
MR-link 2	histidine	HMDB0000177	sarcosine	HMDB0000271	bioa_009	bioa_031	14:21229605-21729605	0.1640320486613954	0.2049397483411719	0.4234839587675693
MR-link 2	histidine	HMDB0000177	sarcosine	HMDB0000271	bioa_009	bioa_031	15:58473939-58973939	0.0570611566894923	0.3819280672315552	0.8812357321114621
MR-link 2	sarcosine	HMDB0000271	alpha-tocopherol	HMDB0001893	bioa_031	M01561	6:42690673-43190673	-0.0703208014287202	0.322197931829135	0.8272316628634906
MR-link 2	sarcosine	HMDB0000271	alpha-tocopherol	HMDB0001893	bioa_031	M01561	9:136282183-136851769	-0.0134817709546972	0.1056568179081233	0.8984658233374754
MR-link 2	thyroxine	HMDB0000248	glucose	HMDB0000122	GCST90200293	met-d-Glucose	2:234397317-234897317	-0.1341661488175837	0.0796426828693256	0.0920655646925659
MR-link 2	thyroxine	HMDB0000248	glucose	HMDB0000122	GCST90200293	met-d-Glucose	12:121166650-121666650	0.3721112785359259	0.1187318712301058	0.001724131699845
MR-link 2	7-methylxanthine	HMDB0001991	creatinine	HMDB0000562	GCST90199754	M00513	15:74777880-75578595	0.1086820757976406	0.1948780918822303	0.5770542904565629
MR-link 2	glycerophosphorylcholine (gpc)	HMDB0000086	tryptophan	HMDB0000929	GCST90199629	GCST90200441	1:40156715-40656715	0.0249728453365593	0.1652363901131447	0.8798699706298876
MR-link 2	citrulline	HMDB0000904	spermidine	HMDB0001257	GCST90200403	GCST90200423	2:211084708-211584708	-0.0334027499315894	0.1358722243808248	0.8058065342959715
MR-link 2	citrulline	HMDB0000904	spermidine	HMDB0001257	GCST90200403	GCST90200423	9:133044244-133573675	-0.1091117160762593	0.1674837884157758	0.5147390816062192
MR-link 2	arachidonate (20:4n6)	HMDB0001043	1,7-dimethylurate	HMDB0011103	M01110	GCST90199756	11:61330635-61830635	0.0702151143666516	0.0499804192717997	0.1600651592260425
MR-link 2	uridine	HMDB0000296	3-methyl-2-oxobutyrate	HMDB0000019	M00606	M21047	1:20665172-21165172	0.1940701816378472	0.212963798970783	0.3621465483732857
MR-link 2	uridine	HMDB0000296	3-methyl-2-oxobutyrate	HMDB0000019	M00606	M21047	7:47852911-48352911	0.2509348807063239	0.1832320279338914	0.1708453900742937
MR-link 2	uridine	HMDB0000296	3-methyl-2-oxobutyrate	HMDB0000019	M00606	M21047	22:50721752-51221752	-0.3556179856261165	0.2042378901307865	0.08164940981772
MR-link 2	glycine	HMDB0000123	3-(4-hydroxyphenyl)lactate	HMDB0000755	GCST90200707	GCST90200371	1:75967169-76467169	0.0299162234730554	0.3040881339218449	0.921630469520894
MR-link 2	glycine	HMDB0000123	3-(4-hydroxyphenyl)lactate	HMDB0000755	GCST90200707	GCST90200371	2:211036896-212058697	0.0216822084915359	0.02943768058734	0.4613984301716546
MR-link 2	glycine	HMDB0000123	3-(4-hydroxyphenyl)lactate	HMDB0000755	GCST90200707	GCST90200371	3:125659669-126159669	-0.1899456744474962	0.1900690617331493	0.3176247704945115
MR-link 2	glycine	HMDB0000123	3-(4-hydroxyphenyl)lactate	HMDB0000755	GCST90200707	GCST90200371	9:6290540-6790540	0.2123048814968767	0.1620814885656364	0.1902414832082974
MR-link 2	creatinine	HMDB0000562	aspartate	HMDB0000191	met-d-Creatinine	bioa_004	1:62775942-63275942	-0.0754722622315271	0.265068405036348	0.775852926326707
MR-link 2	creatinine	HMDB0000562	aspartate	HMDB0000191	met-d-Creatinine	bioa_004	1:78344069-78844069	0.5938249532365452	0.3051208167933573	0.0516311844639305
MR-link 2	creatinine	HMDB0000562	aspartate	HMDB0000191	met-d-Creatinine	bioa_004	1:150079982-151190625	0.1309070439821966	0.2189473426734995	0.5499114515121994
MR-link 2	creatinine	HMDB0000562	aspartate	HMDB0000191	met-d-Creatinine	bioa_004	1:212502129-213002129	-0.2147567016507521	0.4503083631534729	0.6334259891217385
MR-link 2	creatinine	HMDB0000562	aspartate	HMDB0000191	met-d-Creatinine	bioa_004	2:15538692-16038692	0.1014046326338325	0.4067954272337835	0.8031467324235646
MR-link 2	creatinine	HMDB0000562	aspartate	HMDB0000191	met-d-Creatinine	bioa_004	2:18426203-18926203	0.0360856623951467	0.3652644371768979	0.9213024246539698
MR-link 2	creatinine	HMDB0000562	aspartate	HMDB0000191	met-d-Creatinine	bioa_004	2:54331356-54831356	0.5587165687587512	0.5054604760158912	0.26900296304986
MR-link 2	creatinine	HMDB0000562	aspartate	HMDB0000191	met-d-Creatinine	bioa_004	2:73303397-74097901	-0.1439363712095354	0.300232325633198	0.6316422617089776
MR-link 2	creatinine	HMDB0000562	aspartate	HMDB0000191	met-d-Creatinine	bioa_004	2:121056440-121556440	0.486054469946379	0.4373619119028685	0.2664252914983031
MR-link 2	creatinine	HMDB0000562	aspartate	HMDB0000191	met-d-Creatinine	bioa_004	2:176734544-177234544	0.0640849722623204	0.2430647267242199	0.7920465924402016
MR-link 2	creatinine	HMDB0000562	aspartate	HMDB0000191	met-d-Creatinine	bioa_004	2:211293055-211793055	-1.478388322833139	0.3260753927409906	5.79085735436439e-06
MR-link 2	creatinine	HMDB0000562	aspartate	HMDB0000191	met-d-Creatinine	bioa_004	2:217394852-217894852	-0.1780459643994288	0.2724346074625641	0.5134104556537207
MR-link 2	creatinine	HMDB0000562	aspartate	HMDB0000191	met-d-Creatinine	bioa_004	2:220108198-220608198	-0.5447393606632757	0.3383950177676796	0.1074472940100969
MR-link 2	creatinine	HMDB0000562	aspartate	HMDB0000191	met-d-Creatinine	bioa_004	3:38187471-38687471	-0.0273537653987493	0.4369472096439811	0.9500834437344944
MR-link 2	creatinine	HMDB0000562	aspartate	HMDB0000191	met-d-Creatinine	bioa_004	3:121465319-121965319	-0.1758925379720442	0.379114284776511	0.6426789092832765
MR-link 2	creatinine	HMDB0000562	aspartate	HMDB0000191	met-d-Creatinine	bioa_004	3:141462708-141962708	-0.3322746048346025	0.3023172887860055	0.2717278073615189
MR-link 2	creatinine	HMDB0000562	aspartate	HMDB0000191	met-d-Creatinine	bioa_004	3:185024780-185524780	-0.020843855527018	0.3636702795035135	0.9542940670162888
MR-link 2	creatinine	HMDB0000562	aspartate	HMDB0000191	met-d-Creatinine	bioa_004	4:76880934-77664144	-0.0266685856241424	0.1845061915080753	0.8850738128467464
MR-link 2	creatinine	HMDB0000562	aspartate	HMDB0000191	met-d-Creatinine	bioa_004	4:103323863-104102802	-0.1939875042123862	0.2899083647880414	0.5034100900523792
MR-link 2	creatinine	HMDB0000562	aspartate	HMDB0000191	met-d-Creatinine	bioa_004	5:39144851-39644851	-0.067253813268648	0.197126811787459	0.7329753815078208
MR-link 2	creatinine	HMDB0000562	aspartate	HMDB0000191	met-d-Creatinine	bioa_004	5:53045546-53835870	0.1346046480347029	0.2573031715760001	0.600879355025343
MR-link 2	creatinine	HMDB0000562	aspartate	HMDB0000191	met-d-Creatinine	bioa_004	5:176565124-177065124	0.4971772322368133	0.2864712017686658	0.0826482898711924
MR-link 2	creatinine	HMDB0000562	aspartate	HMDB0000191	met-d-Creatinine	bioa_004	6:43556335-44056335	0.4313655444781926	0.2768071924317783	0.1191476865598985
MR-link 2	creatinine	HMDB0000562	aspartate	HMDB0000191	met-d-Creatinine	bioa_004	6:108750742-109250742	-0.0766103721047252	0.3831642891957111	0.8415264775375402
MR-link 2	creatinine	HMDB0000562	aspartate	HMDB0000191	met-d-Creatinine	bioa_004	6:133547208-134047208	-0.360474501865427	0.3532523488362431	0.3075175836487834
MR-link 2	creatinine	HMDB0000562	aspartate	HMDB0000191	met-d-Creatinine	bioa_004	6:160418389-160927934	0.1735889585886429	0.1955437635674449	0.3746890494586397
MR-link 2	creatinine	HMDB0000562	aspartate	HMDB0000191	met-d-Creatinine	bioa_004	7:25488956-25988956	-0.2666036833503559	0.3588891228750074	0.4575676099922587
MR-link 2	creatinine	HMDB0000562	aspartate	HMDB0000191	met-d-Creatinine	bioa_004	7:76984640-77791673	-0.3394458389794891	0.3295755343787447	0.30303416505651
MR-link 2	creatinine	HMDB0000562	aspartate	HMDB0000191	met-d-Creatinine	bioa_004	7:128492221-128992221	0.1833060558165788	0.3269591079462311	0.5750435997563443
MR-link 2	creatinine	HMDB0000562	aspartate	HMDB0000191	met-d-Creatinine	bioa_004	7:151165041-151665041	0.1950230226725704	0.1667183238041173	0.2420912964085324
MR-link 2	creatinine	HMDB0000562	aspartate	HMDB0000191	met-d-Creatinine	bioa_004	7:155370831-155870831	-0.1404834811248765	0.3073431072885866	0.647606310389931
MR-link 2	creatinine	HMDB0000562	aspartate	HMDB0000191	met-d-Creatinine	bioa_004	8:8031142-9250941	0.6059261485090066	0.3145903283585916	0.0540943819692425
MR-link 2	creatinine	HMDB0000562	aspartate	HMDB0000191	met-d-Creatinine	bioa_004	8:10561829-11945872	0.8573989965727833	0.3390704915573126	0.0114494067931649
MR-link 2	creatinine	HMDB0000562	aspartate	HMDB0000191	met-d-Creatinine	bioa_004	8:19609539-20109539	0.1674466052068435	0.2840756174573574	0.5555636165596916
MR-link 2	creatinine	HMDB0000562	aspartate	HMDB0000191	met-d-Creatinine	bioa_004	8:23527006-24027006	0.2075203672344554	0.3199609111308899	0.5166096447837607
MR-link 2	creatinine	HMDB0000562	aspartate	HMDB0000191	met-d-Creatinine	bioa_004	9:71184707-71684707	0.1942317582799623	0.2564285179053938	0.4487803632434621
MR-link 2	creatinine	HMDB0000562	aspartate	HMDB0000191	met-d-Creatinine	bioa_004	10:52398454-52898454	-0.0186394620860827	0.3533476591592793	0.9579302589747966
MR-link 2	creatinine	HMDB0000562	aspartate	HMDB0000191	met-d-Creatinine	bioa_004	11:15629946-16129946	0.2406396618328351	0.3166302868497034	0.447253369438762
MR-link 2	creatinine	HMDB0000562	aspartate	HMDB0000191	met-d-Creatinine	bioa_004	11:30504837-31294673	-0.0709984336584711	0.2042308930834519	0.7281120111810735
MR-link 2	creatinine	HMDB0000562	aspartate	HMDB0000191	met-d-Creatinine	bioa_004	11:116373213-117240760	0.1327609556887546	0.2059453171577386	0.5191593536434117
MR-link 2	creatinine	HMDB0000562	aspartate	HMDB0000191	met-d-Creatinine	bioa_004	15:41118334-41871842	0.164513164788923	0.2731302284611782	0.5469578229292202
MR-link 2	creatinine	HMDB0000562	aspartate	HMDB0000191	met-d-Creatinine	bioa_004	15:45400360-46179051	0.0467531624480294	0.1506815965969134	0.7563496705370942
MR-link 2	creatinine	HMDB0000562	aspartate	HMDB0000191	met-d-Creatinine	bioa_004	15:53700578-54200578	-0.2570216414079359	0.2670086997081515	0.3357500516538501
MR-link 2	creatinine	HMDB0000562	aspartate	HMDB0000191	met-d-Creatinine	bioa_004	15:76097375-76597375	-0.0845157410095892	0.2622483692629715	0.7472453880627057
MR-link 2	creatinine	HMDB0000562	aspartate	HMDB0000191	met-d-Creatinine	bioa_004	16:20142332-21335139	0.2297204503890848	0.1425719615730993	0.1071231391579922
MR-link 2	creatinine	HMDB0000562	aspartate	HMDB0000191	met-d-Creatinine	bioa_004	16:89453424-89953424	0.0266137415538689	0.2820689269131262	0.9248296168494404
MR-link 2	creatinine	HMDB0000562	aspartate	HMDB0000191	met-d-Creatinine	bioa_004	17:19176536-19724875	0.195674006606741	0.3705474738285695	0.5974526210730127
MR-link 2	creatinine	HMDB0000562	aspartate	HMDB0000191	met-d-Creatinine	bioa_004	17:37200083-37954217	0.1418376647441312	0.3459161314291666	0.6817803922043439
MR-link 2	creatinine	HMDB0000562	aspartate	HMDB0000191	met-d-Creatinine	bioa_004	17:58690466-59700441	-0.2696952097547484	0.1868344409610506	0.1488801331886285
MR-link 2	creatinine	HMDB0000562	aspartate	HMDB0000191	met-d-Creatinine	bioa_004	19:32940263-33709298	0.5723570957244077	0.2744038142936962	0.036994887530329
MR-link 2	creatinine	HMDB0000562	aspartate	HMDB0000191	met-d-Creatinine	bioa_004	20:32653904-33537782	-0.0151062269179361	0.2764896410686379	0.9564286338180766
MR-link 2	creatinine	HMDB0000562	aspartate	HMDB0000191	met-d-Creatinine	bioa_004	22:38345240-38845240	0.2598046576421093	0.3634456953220739	0.4747093831352302
MR-link 2	oleamide	HMDB0002117	eicosapentaenoate (epa; 20:5n3)	HMDB0001999	M32458	GCST90200349	12:21138621-21638621	0.2310664081638162	0.1438482629641282	0.1082035168211066
MR-link 2	oleamide	HMDB0002117	eicosapentaenoate (epa; 20:5n3)	HMDB0001999	M32458	GCST90200349	19:15740431-16240431	0.0399324255714106	0.188848971639769	0.8325348613390935
MR-link 2	n-formylanthranilic acid	HMDB0004089	paraxanthine	HMDB0001860	GCST90199960	GCST90199654	2:143548189-144048189	-0.1676361373663326	0.1282516438226329	0.1911829514026929
MR-link 2	n-formylanthranilic acid	HMDB0004089	paraxanthine	HMDB0001860	GCST90199960	GCST90199654	17:75643177-76448530	0.0664824155439415	0.0302419053787596	0.0279238845924903
MR-link 2	valine	HMDB0000883	citrate	HMDB0000094	M01649	GCST90200304	4:88976422-89476422	-0.0528262070010899	0.1451920227648176	0.7159798496971372
MR-link 2	leucine	HMDB0000687	3-hydroxybutyrate (bhba)	HMDB0000011	met-d-Leu	met-d-bOHbutyrate	1:100446185-100946185	-0.118066202372017	0.1527161566259813	0.4394580021253512
MR-link 2	leucine	HMDB0000687	3-hydroxybutyrate (bhba)	HMDB0000011	met-d-Leu	met-d-bOHbutyrate	2:27480940-28253616	0.0374301931289691	0.1078917445053123	0.7286487112558926
MR-link 2	leucine	HMDB0000687	3-hydroxybutyrate (bhba)	HMDB0000011	met-d-Leu	met-d-bOHbutyrate	2:64975088-65475088	-0.2449704365598888	0.4602322586533571	0.5945350764919302
MR-link 2	leucine	HMDB0000687	3-hydroxybutyrate (bhba)	HMDB0000011	met-d-Leu	met-d-bOHbutyrate	2:165251927-165751927	-0.1168511687628571	0.1414495579212259	0.4087486149527662
MR-link 2	leucine	HMDB0000687	3-hydroxybutyrate (bhba)	HMDB0000011	met-d-Leu	met-d-bOHbutyrate	3:136107693-136607693	-0.1819549712492384	0.2280084868599393	0.4248598038924287
MR-link 2	leucine	HMDB0000687	3-hydroxybutyrate (bhba)	HMDB0000011	met-d-Leu	met-d-bOHbutyrate	4:86953335-87453335	-0.3960348360033017	0.2683049331027571	0.1399271290128655
MR-link 2	leucine	HMDB0000687	3-hydroxybutyrate (bhba)	HMDB0000011	met-d-Leu	met-d-bOHbutyrate	4:87663610-88163610	-0.6417543888714543	0.300805761541111	0.0328877373515054
MR-link 2	leucine	HMDB0000687	3-hydroxybutyrate (bhba)	HMDB0000011	met-d-Leu	met-d-bOHbutyrate	4:88670985-89475171	-0.0450340861549524	0.0349137811197589	0.197097317251858
MR-link 2	leucine	HMDB0000687	3-hydroxybutyrate (bhba)	HMDB0000011	met-d-Leu	met-d-bOHbutyrate	8:76204025-76704025	-0.1366920767441027	0.2766930653172161	0.6212916245122773
MR-link 2	leucine	HMDB0000687	3-hydroxybutyrate (bhba)	HMDB0000011	met-d-Leu	met-d-bOHbutyrate	12:56220625-57115338	-0.084804508782094	0.1046243347486105	0.4176172534383521
MR-link 2	leucine	HMDB0000687	3-hydroxybutyrate (bhba)	HMDB0000011	met-d-Leu	met-d-bOHbutyrate	12:111660219-112160219	0.2669434703827655	0.1929771900565745	0.1665758785977351
MR-link 2	leucine	HMDB0000687	3-hydroxybutyrate (bhba)	HMDB0000011	met-d-Leu	met-d-bOHbutyrate	16:69315747-70908300	0.120929038858328	0.0981859585186214	0.2180863137480468
MR-link 2	leucine	HMDB0000687	3-hydroxybutyrate (bhba)	HMDB0000011	met-d-Leu	met-d-bOHbutyrate	16:71899923-72399923	0.5915340673350418	0.2091077729648763	0.0046715907209799
MR-link 2	leucine	HMDB0000687	3-hydroxybutyrate (bhba)	HMDB0000011	met-d-Leu	met-d-bOHbutyrate	17:6935779-7435779	0.7893961150393558	0.1519371719876515	2.0412311166485642e-07
MR-link 2	leucine	HMDB0000687	3-hydroxybutyrate (bhba)	HMDB0000011	met-d-Leu	met-d-bOHbutyrate	19:13901809-14401809	0.6348793667799648	0.4217833526853485	0.1322659231285222
MR-link 2	leucine	HMDB0000687	3-hydroxybutyrate (bhba)	HMDB0000011	met-d-Leu	met-d-bOHbutyrate	19:49054215-49554215	0.0696360748453103	0.103007307518205	0.4990213223085846
MR-link 2	leucine	HMDB0000687	3-hydroxybutyrate (bhba)	HMDB0000011	met-d-Leu	met-d-bOHbutyrate	22:18665282-19165282	0.150845808472494	0.1654926547483938	0.3620343607021193
MR-link 2	valine	HMDB0000883	n-acetylornithine	HMDB0003357	bioa_022	M15630	2:27492603-27992603	0.4144448023154321	0.5889493032472614	0.4816183748676708
MR-link 2	valine	HMDB0000883	n-acetylornithine	HMDB0003357	bioa_022	M15630	2:64958074-65458074	0.1257299498522316	0.274054680673625	0.6463944030132256
MR-link 2	valine	HMDB0000883	n-acetylornithine	HMDB0003357	bioa_022	M15630	2:211173777-211673777	0.1726428469187112	0.7639193381517985	0.8212043968243892
MR-link 2	valine	HMDB0000883	n-acetylornithine	HMDB0003357	bioa_022	M15630	4:88972827-89472827	0.0907949816475919	0.1359991415036528	0.5043797803214924
MR-link 2	valine	HMDB0000883	n-acetylornithine	HMDB0003357	bioa_022	M15630	11:116381707-116882500	-0.4377002448008374	0.3493150722706759	0.2101968936785887
MR-link 2	valine	HMDB0000883	n-acetylornithine	HMDB0003357	bioa_022	M15630	12:56615040-57115040	0.4772572541706337	0.5848021634119326	0.4144427399357875
MR-link 2	valine	HMDB0000883	n-acetylornithine	HMDB0003357	bioa_022	M15630	16:70059237-70559237	0.5497556109394016	0.3471676144940722	0.1132972520198726
MR-link 2	valine	HMDB0000883	n-acetylornithine	HMDB0003357	bioa_022	M15630	17:6883609-7383609	-0.4048222989871543	0.3675493053884804	0.2707184699094455
MR-link 2	valine	HMDB0000883	n-acetylornithine	HMDB0003357	bioa_022	M15630	17:40470632-40970632	0.2014355818407516	0.7771297090725459	0.7954773955314757
MR-link 2	valine	HMDB0000883	n-acetylornithine	HMDB0003357	bioa_022	M15630	19:49114511-49614511	0.4823985852977233	0.5476452371518881	0.3783937958349634
MR-link 2	pantothenate	HMDB0000210	inosine 5'-monophosphate (imp)	HMDB0000175	GCST90200279	GCST90200395	1:199230515-199730515	0.0092760742348848	0.3393346915705479	0.9781916941326668
MR-link 2	orotate	HMDB0000226	cystine	HMDB0000192	GCST90200392	GCST90200382	3:123305909-124961335	-0.0578334910820799	0.0356781605315609	0.1050224905686798
MR-link 2	orotate	HMDB0000226	cystine	HMDB0000192	GCST90200392	GCST90200382	7:32831514-33590783	-0.040492549480047	0.057561086529088	0.4817623340876104
MR-link 2	phenylpyruvate	HMDB0000205	3-hydroxybutyrate (bhba)	HMDB0000011	GCST90200365	M00542	9:131315554-131815554	-0.1589694889859284	0.1650079775910556	0.3353443839574023
MR-link 2	phenylpyruvate	HMDB0000205	3-hydroxybutyrate (bhba)	HMDB0000011	GCST90200365	M00542	16:58503995-59003995	0.1674913292093433	0.1555068120418129	0.2814501228457068
MR-link 2	glucose	HMDB0000122	tryptophan	HMDB0000929	M20489	M00054	2:169551488-170051488	-0.1779185702443188	0.2420505999332194	0.462310863331971
MR-link 2	tyrosine	HMDB0000158	theobromine	HMDB0002825	met-d-Tyr	GCST90199644	2:211293055-211793055	-0.2547661330214281	0.7664878144085114	0.7396014390273777
MR-link 2	tyrosine	HMDB0000158	theobromine	HMDB0002825	met-d-Tyr	GCST90199644	3:135701113-136607693	-0.8431475847134007	0.4563422965760759	0.064657197720623
MR-link 2	tyrosine	HMDB0000158	theobromine	HMDB0002825	met-d-Tyr	GCST90199644	3:186140627-186640627	-1.0739719093122393	0.7557218296752357	0.1552816832608249
MR-link 2	tyrosine	HMDB0000158	theobromine	HMDB0002825	met-d-Tyr	GCST90199644	4:99789651-100289651	0.0601424892758049	0.410016527505061	0.88338217016003
MR-link 2	tyrosine	HMDB0000158	theobromine	HMDB0002825	met-d-Tyr	GCST90199644	4:124511762-125011762	0.8246158984491364	1.052512847349054	0.4333491238175232
MR-link 2	tyrosine	HMDB0000158	theobromine	HMDB0002825	met-d-Tyr	GCST90199644	5:89941256-90441256	0.8452889017571918	0.7203237793180192	0.240601506842415
MR-link 2	tyrosine	HMDB0000158	theobromine	HMDB0002825	met-d-Tyr	GCST90199644	6:43031486-43531486	1.0351457774800914	0.620016875118788	0.0950095146112668
MR-link 2	tyrosine	HMDB0000158	theobromine	HMDB0002825	met-d-Tyr	GCST90199644	6:110683901-112778738	-0.023424473156421	0.0861482390304004	0.7856920655892239
MR-link 2	tyrosine	HMDB0000158	theobromine	HMDB0002825	met-d-Tyr	GCST90199644	7:25715759-26215759	-1.078423523034401	0.5441353642424277	0.0474900956058281
MR-link 2	tyrosine	HMDB0000158	theobromine	HMDB0002825	met-d-Tyr	GCST90199644	7:27916442-28416442	1.163692755356096	0.6224130127587524	0.0615328242005563
MR-link 2	tyrosine	HMDB0000158	theobromine	HMDB0002825	met-d-Tyr	GCST90199644	8:126236230-126736230	-0.4869030095540885	0.4500995351957318	0.2793558901115354
MR-link 2	tyrosine	HMDB0000158	theobromine	HMDB0002825	met-d-Tyr	GCST90199644	9:21884651-22384651	-0.2103323995905109	1.2620923038689176	0.8676425084341214
MR-link 2	tyrosine	HMDB0000158	theobromine	HMDB0002825	met-d-Tyr	GCST90199644	10:64760672-65511176	-0.8253660427044351	0.5452330380543146	0.1300801696836719
MR-link 2	tyrosine	HMDB0000158	theobromine	HMDB0002825	met-d-Tyr	GCST90199644	11:8005408-8505408	-2.1674570621485243	2.788948791496661	0.4370648819309231
MR-link 2	tyrosine	HMDB0000158	theobromine	HMDB0002825	met-d-Tyr	GCST90199644	11:61320783-61820783	0.0815054824848632	0.5995531281271044	0.8918657728306103
MR-link 2	tyrosine	HMDB0000158	theobromine	HMDB0002825	met-d-Tyr	GCST90199644	12:21081549-21581549	-0.3806058951705374	0.3274618659886462	0.2451173859530923
MR-link 2	tyrosine	HMDB0000158	theobromine	HMDB0002825	met-d-Tyr	GCST90199644	12:46690648-47449549	-0.6482063568630008	0.4792766563792173	0.1762256382743785
MR-link 2	tyrosine	HMDB0000158	theobromine	HMDB0002825	met-d-Tyr	GCST90199644	12:56615040-57115040	0.4584634346506375	0.3104864726515149	0.1397836613120136
MR-link 2	tyrosine	HMDB0000158	theobromine	HMDB0002825	met-d-Tyr	GCST90199644	12:59740603-60240603	-0.4392949234710986	0.9361231919943828	0.6388763558094223
MR-link 2	tyrosine	HMDB0000158	theobromine	HMDB0002825	met-d-Tyr	GCST90199644	12:121174574-121674574	0.0188676579387797	0.2627178258941619	0.9427473866865138
MR-link 2	tyrosine	HMDB0000158	theobromine	HMDB0002825	met-d-Tyr	GCST90199644	12:122076812-122576812	-0.2404064540095919	0.6749468506615304	0.7217014587203598
MR-link 2	tyrosine	HMDB0000158	theobromine	HMDB0002825	met-d-Tyr	GCST90199644	14:102441854-102941854	0.2476387871198102	0.7030937843466774	0.7246785111313596
MR-link 2	tyrosine	HMDB0000158	theobromine	HMDB0002825	met-d-Tyr	GCST90199644	16:70194094-72795019	-0.1418103788731968	0.12586949268087	0.2598921201619685
MR-link 2	tyrosine	HMDB0000158	theobromine	HMDB0002825	met-d-Tyr	GCST90199644	16:79505446-80005446	-0.6252794446202097	0.9853954346373834	0.5257240843737601
MR-link 2	tyrosine	HMDB0000158	theobromine	HMDB0002825	met-d-Tyr	GCST90199644	19:45175460-45675460	0.3850591878331076	0.7200306270797906	0.5928008331559339
MR-link 2	tyrosine	HMDB0000158	theobromine	HMDB0002825	met-d-Tyr	GCST90199644	20:42792364-43292364	-0.2846982911267065	1.362286850803006	0.8344595050311385
MR-link 2	tyrosine	HMDB0000158	theobromine	HMDB0002825	met-d-Tyr	GCST90199644	22:31926825-32426825	1.5337712271977408	0.8364464872560781	0.0667022136551808
MR-link 2	tyrosine	HMDB0000158	theobromine	HMDB0002825	met-d-Tyr	GCST90199644	22:44074855-44574855	-0.1750521738886201	0.8480036155489709	0.8364561555945508
MR-link 2	orotidine	HMDB0000788	tyrosine	HMDB0000158	GCST90200681	met-d-Tyr	3:124271035-124771035	-0.0389475214459574	0.0507749504041837	0.4430448125516943
MR-link 2	orotidine	HMDB0000788	tyrosine	HMDB0000158	GCST90200681	met-d-Tyr	16:20142332-20642332	-0.0599756515168434	0.1213382023959309	0.6211049278992551
MR-link 2	orotidine	HMDB0000788	tyrosine	HMDB0000158	GCST90200681	met-d-Tyr	17:72554076-74203469	0.0108671676689864	0.0084811747332762	0.2000784401765081
MR-link 2	guanidinoacetate	HMDB0000128	creatinine	HMDB0000562	GCST90200384	GCST90200366	6:131647278-132147278	-0.1343922855825099	0.2611799858074574	0.6068618285080949
MR-link 2	guanidinoacetate	HMDB0000128	creatinine	HMDB0000562	GCST90200384	GCST90200366	11:64893892-65393892	0.2743791585852326	0.1136501990731613	0.0157679571972558
MR-link 2	guanidinoacetate	HMDB0000128	creatinine	HMDB0000562	GCST90200384	GCST90200366	12:101043-601043	0.0187027657684889	0.1288465257045561	0.884588198205108
MR-link 2	guanidinoacetate	HMDB0000128	creatinine	HMDB0000562	GCST90200384	GCST90200366	14:100558168-101058168	0.2982118381725291	0.2011068799689014	0.1381136059658889
MR-link 2	guanidinoacetate	HMDB0000128	creatinine	HMDB0000562	GCST90200384	GCST90200366	20:61898912-62398912	0.7388257884201685	0.3300791114930524	0.0251995804986096
MR-link 2	orotate	HMDB0000226	1-methylnicotinamide	HMDB0000699	GCST90200392	GCST90200406	3:123305909-124961335	0.0543687289068436	0.0301336239576672	0.0711914072402336
MR-link 2	orotate	HMDB0000226	1-methylnicotinamide	HMDB0000699	GCST90200392	GCST90200406	7:32831514-33590783	0.0689102131309815	0.0609134497036163	0.2579369434668147
MR-link 2	asparagine	HMDB0000168	taurine	HMDB0000251	bioa_003	GCST90200420	2:27480940-27980940	0.2105122313731326	0.285983094096384	0.4616696814767905
MR-link 2	asparagine	HMDB0000168	taurine	HMDB0000251	bioa_003	GCST90200420	4:178111051-178611051	0.1059312048851723	0.2895552331503893	0.7144836495947057
MR-link 2	asparagine	HMDB0000168	taurine	HMDB0000251	bioa_003	GCST90200420	7:97252737-97752737	0.3638743629235527	0.2961581699064401	0.2192035321028869
MR-link 2	asparagine	HMDB0000168	taurine	HMDB0000251	bioa_003	GCST90200420	11:61853420-62353420	0.1297654966226802	0.1988504135912468	0.5140280759374992
MR-link 2	asparagine	HMDB0000168	taurine	HMDB0000251	bioa_003	GCST90200420	12:46900176-47400176	0.3982382783437699	0.273900780434495	0.145959927444513
MR-link 2	asparagine	HMDB0000168	taurine	HMDB0000251	bioa_003	GCST90200420	14:103514503-104812812	0.2167919358051294	0.0967805093101261	0.0250885114733035
MR-link 2	sarcosine	HMDB0000271	adenosine	HMDB0000050	bioa_031	M00555	6:42690673-43190673	0.0211917275665	0.3160433265833769	0.9465393228223898
MR-link 2	sarcosine	HMDB0000271	adenosine	HMDB0000050	bioa_031	M00555	9:136282183-136851769	-0.195759893464161	0.1096849579789626	0.0743023728450468
MR-link 2	phenylalanine	HMDB0000159	phenylalanine	HMDB0000159	GCST90200396	met-d-Phe	12:103005621-103594137	0.8525869461688085	0.0971626563000848	1.7114415898145772e-18
MR-link 2	hypotaurine	HMDB0000965	hippurate	HMDB0000714	GCST90200379	GCST90199624	4:138793652-139293652	0.110726252717561	0.2235480209000125	0.6203791584377545
MR-link 2	hypotaurine	HMDB0000965	hippurate	HMDB0000714	GCST90200379	GCST90199624	5:114821656-115321656	-0.073031580761102	0.1265285651800811	0.5638081316089026
MR-link 2	hypotaurine	HMDB0000965	hippurate	HMDB0000714	GCST90200379	GCST90199624	19:47031255-47531255	0.208420252107074	0.1985318734267676	0.2938066207739149
MR-link 2	glycerophosphorylcholine (gpc)	HMDB0000086	theobromine	HMDB0002825	GCST90199629	M18392	1:40156715-40656715	0.3809629569556698	0.1822891501861953	0.0366283303192187
MR-link 2	3-methyl-2-oxobutyrate	HMDB0000019	histidine	HMDB0000177	M21047	M00059	4:88976422-89476422	0.1177357582955498	0.1884625418252224	0.5321567977678284
MR-link 2	arginine	HMDB0000517	glucose	HMDB0000122	GCST90200372	GCST90200440	6:131644358-132148208	0.0432186924644169	0.1314690254977119	0.7423547185493897
MR-link 2	arginine	HMDB0000517	glucose	HMDB0000122	GCST90200372	GCST90200440	10:99896895-100396895	-0.0853098859493165	0.1909318712688274	0.6550137006031732
MR-link 2	pantothenate	HMDB0000210	taurocholate	HMDB0000036	M01508	M18497	2:27200724-27700724	0.4845486300230885	0.3153883693777081	0.1244512346102382
MR-link 2	phenylpyruvate	HMDB0000205	stearoyl sphingomyelin (d18:1/18:0)	HMDB0001348	GCST90200365	GCST90200335	9:131315554-131815554	-0.0353944294321143	0.1347311224607201	0.7927785925423865
MR-link 2	phenylpyruvate	HMDB0000205	stearoyl sphingomyelin (d18:1/18:0)	HMDB0001348	GCST90200365	GCST90200335	16:58503995-59003995	-0.0357654909927403	0.1291636637037367	0.781856461505279
MR-link 2	arachidonate (20:4n6)	HMDB0001043	ornithine	HMDB0000214	M01110	M01493	11:61330635-61830635	-0.0066357410776766	0.0463572987924252	0.8861769344785744
MR-link 2	4-methyl-2-oxopentanoate	HMDB0000695	glucose	HMDB0000122	GCST90199655	met-d-Glucose	4:88953670-89453670	0.0121888993984133	0.0621041328349479	0.8444023541996226
MR-link 2	sarcosine	HMDB0000271	cholesterol	HMDB0000067	bioa_031	M00063	6:42690673-43190673	0.2580351142244481	0.3275880292726512	0.4308828794919538
MR-link 2	sarcosine	HMDB0000271	cholesterol	HMDB0000067	bioa_031	M00063	9:136282183-136851769	-0.0947302246997683	0.1076948102917702	0.3790666313061228
MR-link 2	creatinine	HMDB0000562	4-methyl-2-oxopentanoate	HMDB0000695	M00513	M22116	7:23845366-24345366	-0.131608933819917	0.2163180399219446	0.5429190287114001
MR-link 2	tyrosine	HMDB0000158	hypotaurine	HMDB0000965	met-d-Tyr	GCST90200379	2:211293055-211793055	2.47389178286098	0.8116028917864759	0.0023025078088982
MR-link 2	tyrosine	HMDB0000158	hypotaurine	HMDB0000965	met-d-Tyr	GCST90200379	3:135701113-136607693	0.524785002847836	0.525589467714158	0.3180517933299316
MR-link 2	tyrosine	HMDB0000158	hypotaurine	HMDB0000965	met-d-Tyr	GCST90200379	3:186140627-186640627	1.3793101679156088	0.6199831819310879	0.0260977457187589
MR-link 2	tyrosine	HMDB0000158	hypotaurine	HMDB0000965	met-d-Tyr	GCST90200379	4:99789651-100289651	0.4766686374126559	0.4122471788177029	0.247571140032774
MR-link 2	tyrosine	HMDB0000158	hypotaurine	HMDB0000965	met-d-Tyr	GCST90200379	4:124511762-125011762	0.1702813320026774	1.1692294338224634	0.8842091291155079
MR-link 2	tyrosine	HMDB0000158	hypotaurine	HMDB0000965	met-d-Tyr	GCST90200379	5:89941256-90441256	-0.735269544018112	0.7112425104575592	0.3012381941521019
MR-link 2	tyrosine	HMDB0000158	hypotaurine	HMDB0000965	met-d-Tyr	GCST90200379	6:43031486-43531486	-0.3083306923097265	0.8075809182124674	0.7026131194645551
MR-link 2	tyrosine	HMDB0000158	hypotaurine	HMDB0000965	met-d-Tyr	GCST90200379	6:110683901-112778738	-0.0646844044047246	0.0850302870309226	0.4468231709305594
MR-link 2	tyrosine	HMDB0000158	hypotaurine	HMDB0000965	met-d-Tyr	GCST90200379	7:25715759-26215759	-0.647328010843977	0.5701130871831034	0.256191884237539
MR-link 2	tyrosine	HMDB0000158	hypotaurine	HMDB0000965	met-d-Tyr	GCST90200379	7:27916442-28416442	-0.2805967047203867	0.6402144343978068	0.6611793343256471
MR-link 2	tyrosine	HMDB0000158	hypotaurine	HMDB0000965	met-d-Tyr	GCST90200379	8:126236230-126736230	0.4235265941686171	0.5234744251652649	0.4184758270186687
MR-link 2	tyrosine	HMDB0000158	hypotaurine	HMDB0000965	met-d-Tyr	GCST90200379	9:21884651-22384651	-0.6749039128418752	0.9579905645301052	0.4811217359072635
MR-link 2	tyrosine	HMDB0000158	hypotaurine	HMDB0000965	met-d-Tyr	GCST90200379	10:64760672-65511176	0.0831078115136022	0.6735587402843939	0.9018013336638264
MR-link 2	tyrosine	HMDB0000158	hypotaurine	HMDB0000965	met-d-Tyr	GCST90200379	11:8005408-8505408	-0.7923670133558305	3.651928900365844	0.8282300173914238
MR-link 2	tyrosine	HMDB0000158	hypotaurine	HMDB0000965	met-d-Tyr	GCST90200379	11:61320783-61820783	-0.9271354367068314	0.6140715823136014	0.1310902413262102
MR-link 2	tyrosine	HMDB0000158	hypotaurine	HMDB0000965	met-d-Tyr	GCST90200379	12:21081549-21581549	0.7360954250441125	0.3227359144042565	0.0225604033553017
MR-link 2	tyrosine	HMDB0000158	hypotaurine	HMDB0000965	met-d-Tyr	GCST90200379	12:46690648-47449549	-0.1620221334617835	0.6526438967534753	0.8039370869580913
MR-link 2	tyrosine	HMDB0000158	hypotaurine	HMDB0000965	met-d-Tyr	GCST90200379	12:56615040-57115040	0.2411010413731872	0.3933804245706973	0.5399455240423484
MR-link 2	tyrosine	HMDB0000158	hypotaurine	HMDB0000965	met-d-Tyr	GCST90200379	12:59740603-60240603	-0.161432921250006	0.931150505499746	0.8623611463554679
MR-link 2	tyrosine	HMDB0000158	hypotaurine	HMDB0000965	met-d-Tyr	GCST90200379	12:121174574-121674574	0.2367019554870594	0.2572097218570656	0.3574325662206423
MR-link 2	tyrosine	HMDB0000158	hypotaurine	HMDB0000965	met-d-Tyr	GCST90200379	12:122076812-122576812	0.6399882908881114	0.5756612011003981	0.2662479335080749
MR-link 2	tyrosine	HMDB0000158	hypotaurine	HMDB0000965	met-d-Tyr	GCST90200379	14:102441854-102941854	-0.1915846330994501	0.7535618258179434	0.7993110988158125
MR-link 2	tyrosine	HMDB0000158	hypotaurine	HMDB0000965	met-d-Tyr	GCST90200379	16:70194094-72795019	-0.0893923289572804	0.1347934121299934	0.5072151179342774
MR-link 2	tyrosine	HMDB0000158	hypotaurine	HMDB0000965	met-d-Tyr	GCST90200379	16:79505446-80005446	-0.104245241850825	1.2270754721380446	0.9322977847729224
MR-link 2	tyrosine	HMDB0000158	hypotaurine	HMDB0000965	met-d-Tyr	GCST90200379	19:45175460-45675460	-2.0159236208574405	1.0571119325297322	0.0565192197462842
MR-link 2	tyrosine	HMDB0000158	hypotaurine	HMDB0000965	met-d-Tyr	GCST90200379	20:42792364-43292364	-0.3977601719684894	1.075573270281153	0.7115223865650093
MR-link 2	tyrosine	HMDB0000158	hypotaurine	HMDB0000965	met-d-Tyr	GCST90200379	22:31926825-32426825	0.7100846278250241	0.6449964950614399	0.2709347925111011
MR-link 2	tyrosine	HMDB0000158	hypotaurine	HMDB0000965	met-d-Tyr	GCST90200379	22:44074855-44574855	-2.244834417369825	1.0419276906793706	0.0312008911618801
MR-link 2	citrate	HMDB0000094	trans-urocanate	HMDB0000301	M01564	GCST90200416	5:14625868-15125868	-0.1329427131580435	0.2169727493266534	0.540064025124021
MR-link 2	citrate	HMDB0000094	trans-urocanate	HMDB0000301	M01564	GCST90200416	17:6345930-6933878	-0.0391672485408692	0.0909998170089158	0.6668972840522629
MR-link 2	phenylalanine	HMDB0000159	3,7-dimethylurate	HMDB0001982	bioa_016	GCST90199755	3:186202917-186702917	0.2030282536256308	0.5591124302674365	0.7165107721290815
MR-link 2	phenylalanine	HMDB0000159	3,7-dimethylurate	HMDB0001982	bioa_016	GCST90199755	4:155231289-155731289	-0.6806200718304709	0.7549137311926911	0.3672765346658104
MR-link 2	phenylalanine	HMDB0000159	3,7-dimethylurate	HMDB0001982	bioa_016	GCST90199755	4:186893802-187393802	-0.04726805123428	0.2946660833714675	0.8725563356551175
MR-link 2	phenylalanine	HMDB0000159	3,7-dimethylurate	HMDB0001982	bioa_016	GCST90199755	5:176539719-177067143	0.1198718691070878	0.4511107825797498	0.7904502289011933
MR-link 2	phenylalanine	HMDB0000159	3,7-dimethylurate	HMDB0001982	bioa_016	GCST90199755	6:52381188-52881188	-1.2104103561145072	0.9192182494874576	0.1879115945897007
MR-link 2	phenylalanine	HMDB0000159	3,7-dimethylurate	HMDB0001982	bioa_016	GCST90199755	11:57020509-57520509	0.3834213976145269	0.6277164106876342	0.5413191103851798
MR-link 2	phenylalanine	HMDB0000159	3,7-dimethylurate	HMDB0001982	bioa_016	GCST90199755	12:103007876-103562619	-0.1224480823263891	0.1665164700686424	0.4621256475792034
MR-link 2	phenylalanine	HMDB0000159	3,7-dimethylurate	HMDB0001982	bioa_016	GCST90199755	14:55086875-55586875	0.3056343498336158	0.6724819357887843	0.6494782906595192
MR-link 2	phenylalanine	HMDB0000159	3,7-dimethylurate	HMDB0001982	bioa_016	GCST90199755	19:45142254-45642254	-0.1284270270189081	0.9912854140641664	0.8969176736381888
MR-link 2	glycerophosphorylcholine (gpc)	HMDB0000086	arachidonate (20:4n6)	HMDB0001043	GCST90199629	GCST90200358	1:40156715-40656715	0.0857799524944097	0.2257655767897144	0.70398147348756
MR-link 2	glycerophosphorylcholine (gpc)	HMDB0000086	valine	HMDB0000883	GCST90199629	bioa_022	1:40156715-40656715	-0.0523923531854702	0.0545537675962152	0.3368639460636582
MR-link 2	asparagine	HMDB0000168	5-acetylamino-6-formylamino-3-methyluracil	HMDB0011105	bioa_003	GCST90200680	2:27480940-27980940	0.2223979149565615	0.3754407514829862	0.5536062799032953
MR-link 2	asparagine	HMDB0000168	5-acetylamino-6-formylamino-3-methyluracil	HMDB0011105	bioa_003	GCST90200680	4:178111051-178611051	0.8239661695687062	0.3045302046316732	0.0068161402852226
MR-link 2	asparagine	HMDB0000168	5-acetylamino-6-formylamino-3-methyluracil	HMDB0011105	bioa_003	GCST90200680	7:97252737-97752737	0.2853545740545057	0.2511997443762987	0.2559704521852829
MR-link 2	asparagine	HMDB0000168	5-acetylamino-6-formylamino-3-methyluracil	HMDB0011105	bioa_003	GCST90200680	11:61853420-62353420	-0.1397478587226149	0.1842790119468999	0.4482419041895252
MR-link 2	asparagine	HMDB0000168	5-acetylamino-6-formylamino-3-methyluracil	HMDB0011105	bioa_003	GCST90200680	12:46900176-47400176	0.0429144243041254	0.3450057136390137	0.9010084101461452
MR-link 2	asparagine	HMDB0000168	5-acetylamino-6-formylamino-3-methyluracil	HMDB0011105	bioa_003	GCST90200680	14:103514503-104812812	-0.0736756968063029	0.0981122209539103	0.4526930256337318
MR-link 2	citrulline	HMDB0000904	phenylalanine	HMDB0000159	bioa_005	bioa_016	2:211099261-211599261	0.1642632747880787	0.0684408497460074	0.0163916460147629
MR-link 2	citrulline	HMDB0000904	phenylalanine	HMDB0000159	bioa_005	bioa_016	8:10310878-10810878	-0.1157366834065485	0.0922838006395315	0.2097916053546533
MR-link 2	citrulline	HMDB0000904	phenylalanine	HMDB0000159	bioa_005	bioa_016	8:11437159-11937159	-0.0605111434833925	0.1013315445375457	0.5504005730949892
MR-link 2	citrulline	HMDB0000904	phenylalanine	HMDB0000159	bioa_005	bioa_016	9:133044244-133627617	0.0715435247605948	0.0354094638536795	0.0433353457012224
MR-link 2	citrulline	HMDB0000904	phenylalanine	HMDB0000159	bioa_005	bioa_016	9:135893372-136393372	0.13363299094487	0.1159115925070629	0.2489566878931114
MR-link 2	citrulline	HMDB0000904	phenylalanine	HMDB0000159	bioa_005	bioa_016	10:97138579-97638579	0.0373890224072634	0.0833947957370824	0.6539095699705915
MR-link 2	citrulline	HMDB0000904	phenylalanine	HMDB0000159	bioa_005	bioa_016	17:9542768-10042768	0.0890353811375984	0.087673299281573	0.3098504521633038
MR-link 2	myo-inositol	HMDB0000211	lactate	HMDB0000190	GCST90200401	met-d-Lactate	16:24676314-25176314	0.0099835750953689	0.0398157558758856	0.8020117836224915
MR-link 2	myo-inositol	HMDB0000211	lactate	HMDB0000190	GCST90200401	met-d-Lactate	19:18383755-18883755	0.020945761098487	0.0956588228924024	0.8266787213771694
MR-link 2	trans-urocanate	HMDB0000301	1-methylxanthine	HMDB0010738	GCST90200416	M34389	8:17963874-18463874	-2.272548380638456	1.3229914092805684	0.0858449992082947
MR-link 2	trans-urocanate	HMDB0000301	1-methylxanthine	HMDB0010738	GCST90200416	M34389	12:96124750-96624750	-0.0321878773015252	0.0625399396640725	0.6067786501413637
MR-link 2	tryptophan	HMDB0000929	serotonin (5ht)	HMDB0000259	GCST90200441	M02342	6:111301079-112053797	0.0606389780368728	0.1629468311158262	0.709788870375969
MR-link 2	theobromine	HMDB0002825	paraxanthine	HMDB0001860	GCST90199644	GCST90199654	19:41121480-41621480	0.9173870673390304	0.1635888304931874	2.0481607178273692e-08
MR-link 2	aspartate	HMDB0000191	alpha-tocopherol	HMDB0001893	bioa_004	M01561	2:211431243-211931243	0.1058911206425519	0.2896759520345239	0.7147006938419125
MR-link 2	aspartate	HMDB0000191	alpha-tocopherol	HMDB0001893	bioa_004	M01561	4:178111051-178611051	-0.033366406768176	0.1118758504065518	0.7655162211758942
MR-link 2	aspartate	HMDB0000191	alpha-tocopherol	HMDB0001893	bioa_004	M01561	12:101969766-102469766	-0.134861831470607	0.1658015313820714	0.4159926799755181
MR-link 2	inositol 1-phosphate (i1p)	HMDB0000213	adenosine	HMDB0000050	M01481	M00555	1:5349333-5849333	-0.9177775105168902	1.591031099011427	0.564044517351564
MR-link 2	inositol 1-phosphate (i1p)	HMDB0000213	adenosine	HMDB0000050	M01481	M00555	4:31607204-32397858	-0.0064168689288862	0.1094145582980894	0.9532330318711604
MR-link 2	inositol 1-phosphate (i1p)	HMDB0000213	adenosine	HMDB0000050	M01481	M00555	4:66148855-66648855	0.0517925789583797	0.1990214343241108	0.7946815933316911
MR-link 2	inositol 1-phosphate (i1p)	HMDB0000213	adenosine	HMDB0000050	M01481	M00555	6:20616244-21116244	-0.0148461764929807	0.1375117830943171	0.9140250893147384
MR-link 2	inositol 1-phosphate (i1p)	HMDB0000213	adenosine	HMDB0000050	M01481	M00555	10:114775621-115275621	0.1560587351416456	0.1869971364940136	0.4039702962078209
MR-link 2	inositol 1-phosphate (i1p)	HMDB0000213	adenosine	HMDB0000050	M01481	M00555	12:47079779-47579779	0.1513933518140023	0.1393429380043394	0.2772665687349597
MR-link 2	inositol 1-phosphate (i1p)	HMDB0000213	adenosine	HMDB0000050	M01481	M00555	12:62771708-63271708	0.3203277075112546	0.5562170530054185	0.564679972354315
MR-link 2	inositol 1-phosphate (i1p)	HMDB0000213	adenosine	HMDB0000050	M01481	M00555	14:96380570-96880570	-0.4043830057488727	0.5630931876964803	0.4726673951068304
MR-link 2	inositol 1-phosphate (i1p)	HMDB0000213	adenosine	HMDB0000050	M01481	M00555	15:77060646-77560646	-0.1255346380849214	0.1714732841016082	0.4641109265354116
MR-link 2	citrate	HMDB0000094	glycine	HMDB0000123	M01564	M32338	5:14625868-15125868	-0.0037741922306002	0.1883585443223198	0.9840136361945596
MR-link 2	citrate	HMDB0000094	glycine	HMDB0000123	M01564	M32338	9:84927464-85427464	-0.2986724074866444	0.1700891728357653	0.0790926048861295
MR-link 2	citrate	HMDB0000094	glycine	HMDB0000123	M01564	M32338	17:6345930-6933878	-0.0235626871699036	0.1055724274110309	0.8233878033473061
MR-link 2	citrate	HMDB0000094	glycine	HMDB0000123	M01564	M32338	22:18904608-19404608	-0.1891716572672187	0.2744542473638997	0.4906566326431028
MR-link 2	histidine	HMDB0000177	1,7-dimethylurate	HMDB0011103	met-d-His	M34400	1:168963261-169463261	-0.0075631388780259	0.710563782282994	0.991507591646165
MR-link 2	histidine	HMDB0000177	1,7-dimethylurate	HMDB0011103	met-d-His	M34400	2:27491237-27991237	0.3479407705733948	0.5688243546911147	0.5407468335275529
MR-link 2	histidine	HMDB0000177	1,7-dimethylurate	HMDB0011103	met-d-His	M34400	2:211290507-212074453	0.4813399025360508	0.3156503590022069	0.1272803511137632
MR-link 2	histidine	HMDB0000177	1,7-dimethylurate	HMDB0011103	met-d-His	M34400	3:148408762-149190142	-0.0407280547395002	0.3588852253460869	0.9096461319630812
MR-link 2	histidine	HMDB0000177	1,7-dimethylurate	HMDB0011103	met-d-His	M34400	8:145389726-145889726	-1.1012091908349255	0.7967240737125534	0.1669190938901286
MR-link 2	histidine	HMDB0000177	1,7-dimethylurate	HMDB0011103	met-d-His	M34400	12:46932531-47432531	0.5328047341992302	0.848504485354213	0.5300472395692075
MR-link 2	histidine	HMDB0000177	1,7-dimethylurate	HMDB0011103	met-d-His	M34400	12:56610020-57110020	0.1364753535724675	0.4387739449575098	0.7557717625373677
MR-link 2	histidine	HMDB0000177	1,7-dimethylurate	HMDB0011103	met-d-His	M34400	12:95659569-96755187	0.1807406603716599	0.179617917359198	0.3142949749038412
MR-link 2	histidine	HMDB0000177	1,7-dimethylurate	HMDB0011103	met-d-His	M34400	14:21241151-21765620	1.006264174593421	0.5543750784504607	0.0695035629260794
MR-link 2	histidine	HMDB0000177	1,7-dimethylurate	HMDB0011103	met-d-His	M34400	14:94599201-95099201	1.525754918932577	0.8435497215658053	0.0704927330622825
MR-link 2	histidine	HMDB0000177	1,7-dimethylurate	HMDB0011103	met-d-His	M34400	15:43028726-45092210	-0.8540226373004404	1.0794786937530962	0.428860211244462
MR-link 2	histidine	HMDB0000177	1,7-dimethylurate	HMDB0011103	met-d-His	M34400	20:38915692-39415692	0.5698127482838988	0.7787656160376739	0.4643595772615423
MR-link 2	choline phosphate	HMDB0001565	histidine	HMDB0000177	GCST90200363	GCST90200377	1:21573292-22142120	0.081908834815347	0.0661791513103705	0.2158334889209051
MR-link 2	choline phosphate	HMDB0001565	histidine	HMDB0000177	GCST90200363	GCST90200377	22:24245541-24745541	0.4232326409066561	0.1839704629230553	0.0214172668704899
MR-link 2	4-acetamidobutanoate	HMDB0003681	3-(4-hydroxyphenyl)lactate	HMDB0000755	GCST90200311	GCST90200371	8:18005709-18505709	-0.1007947753229978	0.0814299110782283	0.2157864417960066
MR-link 2	4-acetamidobutanoate	HMDB0003681	3-(4-hydroxyphenyl)lactate	HMDB0000755	GCST90200311	GCST90200371	22:50435332-50935332	0.146391797182111	0.3657167334281478	0.6889448536729321
MR-link 2	asparagine	HMDB0000168	alpha-tocopherol	HMDB0001893	M34283	M01561	11:61916235-62416235	0.0170367633612735	0.1927643539468044	0.9295736270057816
MR-link 2	asparagine	HMDB0000168	alpha-tocopherol	HMDB0001893	M34283	M01561	14:104016664-104812812	-0.0367538881629973	0.0662267116115937	0.5789146638636837
MR-link 2	glycerophosphoethanolamine	HMDB0000114	tyrosine	HMDB0000158	GCST90199808	M01299	1:40156715-40656715	-0.2091150458920836	0.2091690632103458	0.3174355005091447
MR-link 2	glycerophosphoethanolamine	HMDB0000114	tyrosine	HMDB0000158	GCST90199808	M01299	22:24208096-24708096	0.0639529941551076	0.1328447596775263	0.6302240696084784
MR-link 2	kynurenine	HMDB0000684	glycerophosphoethanolamine	HMDB0000114	GCST90199636	GCST90199808	1:241463402-241963402	0.2625329660524339	0.216843333017843	0.2260090891484907
MR-link 2	kynurenine	HMDB0000684	glycerophosphoethanolamine	HMDB0000114	GCST90199636	GCST90199808	8:39554593-40054593	-0.0612125509843713	0.2008438665008763	0.7605361521151838
MR-link 2	kynurenine	HMDB0000684	glycerophosphoethanolamine	HMDB0000114	GCST90199636	GCST90199808	12:111809557-113090766	-0.2138771584534885	0.1629466786824951	0.1893315331670846
MR-link 2	kynurenine	HMDB0000684	glycerophosphoethanolamine	HMDB0000114	GCST90199636	GCST90199808	16:87568373-88128072	-0.0091035273854145	0.0790003104607524	0.908259593785706
MR-link 2	5-oxoproline	HMDB0000267	n-stearoyl-sphingosine (d18:1/18:0)*	HMDB0004950	M01494	GCST90200341	8:144903138-145403138	-0.0097174454528303	0.0460739681834957	0.8329577578169611
MR-link 2	hypotaurine	HMDB0000965	glucose	HMDB0000122	GCST90200379	M20489	4:138793652-139293652	0.0406341981474825	0.1563197371788387	0.7949078567733197
MR-link 2	citrulline	HMDB0000904	n-acetyl-aspartyl-glutamate (naag)	HMDB0001067	bioa_005	GCST90200684	2:211099261-211599261	0.2153351410665975	0.156966904037668	0.1701099523189148
MR-link 2	citrulline	HMDB0000904	n-acetyl-aspartyl-glutamate (naag)	HMDB0001067	bioa_005	GCST90200684	8:10310878-10810878	0.214786670933903	0.2794136837340422	0.4420685087554796
MR-link 2	citrulline	HMDB0000904	n-acetyl-aspartyl-glutamate (naag)	HMDB0001067	bioa_005	GCST90200684	8:11437159-11937159	0.1744720347369541	0.4295047795069397	0.6845833494176983
MR-link 2	citrulline	HMDB0000904	n-acetyl-aspartyl-glutamate (naag)	HMDB0001067	bioa_005	GCST90200684	9:133044244-133627617	0.1531177203371811	0.1324087151474194	0.2475167104213284
MR-link 2	citrulline	HMDB0000904	n-acetyl-aspartyl-glutamate (naag)	HMDB0001067	bioa_005	GCST90200684	10:97138579-97638579	0.0678227419684805	0.3310484554161089	0.8376717005047885
MR-link 2	citrulline	HMDB0000904	n-acetyl-aspartyl-glutamate (naag)	HMDB0001067	bioa_005	GCST90200684	17:9542768-10042768	0.2033439992932348	0.2331304268578659	0.3830814025764529
MR-link 2	n6,n6,n6-trimethyllysine	HMDB0001325	glucose	HMDB0000122	GCST90200344	GCST90200440	11:64586385-65555309	-0.1431672813639895	0.0926136234860022	0.122139464203573
MR-link 2	n6,n6,n6-trimethyllysine	HMDB0001325	glucose	HMDB0000122	GCST90200344	GCST90200440	16:67497306-67997306	-0.3649749494412543	0.2222138059162643	0.1004968883073453
MR-link 2	glutamate	HMDB0000148	serine	HMDB0000187	GCST90200412	GCST90200415	5:36388589-36888589	-0.1046944129001045	0.2187438471018649	0.6322114831369028
MR-link 2	retinol (vitamin a)	HMDB0000305	betaine	HMDB0000043	GCST90200405	M03141	18:28939457-29439457	-0.0381066843216157	0.1857944093563121	0.8374929411188214
MR-link 2	theobromine	HMDB0002825	3-methyl-2-oxovalerate	HMDB0000491	GCST90199644	GCST90199631	19:41121480-41621480	-0.2052521813093633	0.1641239084520115	0.211083071926631
MR-link 2	phosphate	HMDB0001429	histidine	HMDB0000177	GCST90200393	bioa_009	1:21570042-22070042	-0.032350293155762	0.0494461008138479	0.5129483861459492
MR-link 2	oleamide	HMDB0002117	tryptophan	HMDB0000929	M32458	bioa_020	12:21138621-21638621	-0.1791413690493558	0.0611779729189847	0.0034093014857835
MR-link 2	oleamide	HMDB0002117	tryptophan	HMDB0000929	M32458	bioa_020	19:15740431-16240431	0.0060875686637896	0.1231131563562742	0.9605631224181322
MR-link 2	citrate	HMDB0000094	valine	HMDB0000883	M01564	met-d-Val	5:14625868-15125868	-0.0629835045916401	0.0476982066414563	0.1866819676693161
MR-link 2	citrate	HMDB0000094	valine	HMDB0000883	M01564	met-d-Val	9:84927464-85427464	-0.0501176016247601	0.0432153311359874	0.2461635992765474
MR-link 2	citrate	HMDB0000094	valine	HMDB0000883	M01564	met-d-Val	17:6345930-6933878	0.0656204992841839	0.0258273201453882	0.0110618219742967
MR-link 2	citrate	HMDB0000094	valine	HMDB0000883	M01564	met-d-Val	22:18904608-19404608	-0.1511562730113402	0.1506481216165731	0.3156808773606142
MR-link 2	phenylalanine	HMDB0000159	5-oxoproline	HMDB0000267	bioa_016	M01494	1:94441240-94941240	0.8551585385312488	0.6906776026237383	0.2156625593691975
MR-link 2	phenylalanine	HMDB0000159	5-oxoproline	HMDB0000267	bioa_016	M01494	3:186202917-186702917	-0.5470548469168843	0.4520682217765696	0.2262345044154186
MR-link 2	phenylalanine	HMDB0000159	5-oxoproline	HMDB0000267	bioa_016	M01494	4:155231289-155731289	0.5738671599842238	0.4943070487857738	0.2456610885387876
MR-link 2	phenylalanine	HMDB0000159	5-oxoproline	HMDB0000267	bioa_016	M01494	4:186893802-187393802	0.0590966651669321	0.2463599166899177	0.810423763145681
MR-link 2	phenylalanine	HMDB0000159	5-oxoproline	HMDB0000267	bioa_016	M01494	5:176539719-177067143	0.2539056041611957	0.4288507267159342	0.5538100317738514
MR-link 2	phenylalanine	HMDB0000159	5-oxoproline	HMDB0000267	bioa_016	M01494	6:52381188-52881188	0.4424600674033118	0.5686264178998867	0.4364977765057594
MR-link 2	phenylalanine	HMDB0000159	5-oxoproline	HMDB0000267	bioa_016	M01494	11:57020509-57520509	-0.317379017953159	0.4824392099740593	0.5106260186164377
MR-link 2	phenylalanine	HMDB0000159	5-oxoproline	HMDB0000267	bioa_016	M01494	12:103007876-103562619	0.0664635775234091	0.2273921597706316	0.7700678520889863
MR-link 2	phenylalanine	HMDB0000159	5-oxoproline	HMDB0000267	bioa_016	M01494	14:55086875-55586875	0.7860423655280568	0.8555286537543567	0.3582108090342023
MR-link 2	phenylalanine	HMDB0000159	5-oxoproline	HMDB0000267	bioa_016	M01494	19:45142254-45642254	1.6148802423134454	0.7958050054841842	0.0424337369948073
MR-link 2	histidine	HMDB0000177	citrulline	HMDB0000904	bioa_009	bioa_005	2:27492603-27992603	0.9536820541534096	0.4712781984816013	0.0430105621103823
MR-link 2	histidine	HMDB0000177	citrulline	HMDB0000904	bioa_009	bioa_005	2:211331245-211831245	0.371840987510072	0.529002903351266	0.4821123610442059
MR-link 2	histidine	HMDB0000177	citrulline	HMDB0000904	bioa_009	bioa_005	3:186208322-186708322	0.4266722228642779	0.2021867800814634	0.0348336046468826
MR-link 2	histidine	HMDB0000177	citrulline	HMDB0000904	bioa_009	bioa_005	4:186893802-187393802	0.0618252735628745	0.1248784138430307	0.6205410031087498
MR-link 2	histidine	HMDB0000177	citrulline	HMDB0000904	bioa_009	bioa_005	8:145389726-145889726	-0.0622089893505624	0.2841611536051407	0.8267111888877549
MR-link 2	histidine	HMDB0000177	citrulline	HMDB0000904	bioa_009	bioa_005	9:135904304-136404304	1.617602655378067	0.4812891721494449	0.0007766681520616
MR-link 2	histidine	HMDB0000177	citrulline	HMDB0000904	bioa_009	bioa_005	12:56615040-57115040	-0.7251059270037361	0.3016625215319976	0.016230126938907
MR-link 2	histidine	HMDB0000177	citrulline	HMDB0000904	bioa_009	bioa_005	12:96083535-96730076	0.0062202147647386	0.0884366696570506	0.9439268310689404
MR-link 2	histidine	HMDB0000177	citrulline	HMDB0000904	bioa_009	bioa_005	14:21229605-21729605	-0.0024185717707713	0.1660766153215075	0.9883808273463924
MR-link 2	histidine	HMDB0000177	citrulline	HMDB0000904	bioa_009	bioa_005	15:58473939-58973939	-0.056867088383387	0.2956316955325773	0.8474618773782104
MR-link 2	sphinganine-1-phosphate	HMDB0001383	hypotaurine	HMDB0000965	GCST90199845	GCST90200379	3:56698451-57198451	1.3746815221120887	0.6065626843581201	0.023430145666335
MR-link 2	sphinganine-1-phosphate	HMDB0001383	hypotaurine	HMDB0000965	GCST90199845	GCST90200379	17:74160792-74669333	0.3833218878526546	0.158054337706744	0.0152976866592304
MR-link 2	asparagine	HMDB0000168	allantoin	HMDB0000462	bioa_003	GCST90200286	2:27480940-27980940	0.0900312771200996	0.2813175630841552	0.748942308343328
MR-link 2	asparagine	HMDB0000168	allantoin	HMDB0000462	bioa_003	GCST90200286	4:178111051-178611051	0.252799931569089	0.2918935674390698	0.3864523963453907
MR-link 2	asparagine	HMDB0000168	allantoin	HMDB0000462	bioa_003	GCST90200286	7:97252737-97752737	-0.1858649193654684	0.2924429076229045	0.5250634596874715
MR-link 2	asparagine	HMDB0000168	allantoin	HMDB0000462	bioa_003	GCST90200286	11:61853420-62353420	0.2140106125066883	0.1762313899609433	0.224605384205419
MR-link 2	asparagine	HMDB0000168	allantoin	HMDB0000462	bioa_003	GCST90200286	12:46900176-47400176	0.2532551388086698	0.2725157864769394	0.3527218130617898
MR-link 2	asparagine	HMDB0000168	allantoin	HMDB0000462	bioa_003	GCST90200286	14:103514503-104812812	0.0773728911832072	0.1152101916043317	0.5018509444613412
MR-link 2	creatinine	HMDB0000562	leucine	HMDB0000687	met-d-Creatinine	GCST90200389	1:62775942-63275942	0.8487378318837817	0.7087607596330194	0.2311134740811176
MR-link 2	creatinine	HMDB0000562	leucine	HMDB0000687	met-d-Creatinine	GCST90200389	1:78344069-78844069	-0.2774825373480244	0.5863685441730968	0.6360547523797135
MR-link 2	creatinine	HMDB0000562	leucine	HMDB0000687	met-d-Creatinine	GCST90200389	1:113008681-113508681	0.1757956279762991	0.4946924275022268	0.7223172962523591
MR-link 2	creatinine	HMDB0000562	leucine	HMDB0000687	met-d-Creatinine	GCST90200389	1:150079982-151190625	-0.3354163576055028	0.4584993313538683	0.4644417154547933
MR-link 2	creatinine	HMDB0000562	leucine	HMDB0000687	met-d-Creatinine	GCST90200389	1:243202864-243702864	-1.0260927499725765	0.8918035267601456	0.2499043964952815
MR-link 2	creatinine	HMDB0000562	leucine	HMDB0000687	met-d-Creatinine	GCST90200389	2:15538692-16038692	0.183184547242942	0.8698480575835004	0.8332043050939977
MR-link 2	creatinine	HMDB0000562	leucine	HMDB0000687	met-d-Creatinine	GCST90200389	2:18426203-18926203	1.3679549660755077	0.7774788255198711	0.0784967734920043
MR-link 2	creatinine	HMDB0000562	leucine	HMDB0000687	met-d-Creatinine	GCST90200389	2:73303397-74097901	-0.4692752980782876	0.5706970721102839	0.4109150545813199
MR-link 2	creatinine	HMDB0000562	leucine	HMDB0000687	met-d-Creatinine	GCST90200389	2:121056440-121556440	-2.013331587143143	0.9841481394329769	0.0407799203315677
MR-link 2	creatinine	HMDB0000562	leucine	HMDB0000687	met-d-Creatinine	GCST90200389	2:148593372-149093372	0.2841003891420837	0.7086116854635176	0.6884750842704536
MR-link 2	creatinine	HMDB0000562	leucine	HMDB0000687	met-d-Creatinine	GCST90200389	2:176734544-177234544	-0.4863542363082787	0.4648537613083237	0.2954446420013276
MR-link 2	creatinine	HMDB0000562	leucine	HMDB0000687	met-d-Creatinine	GCST90200389	2:211293055-211793055	-0.3737447085008829	0.3347334619120714	0.2641892575746483
MR-link 2	creatinine	HMDB0000562	leucine	HMDB0000687	met-d-Creatinine	GCST90200389	2:217394852-217894852	-0.8267384761657178	0.5235088346516245	0.1142843539070074
MR-link 2	creatinine	HMDB0000562	leucine	HMDB0000687	met-d-Creatinine	GCST90200389	2:220108198-220608198	-1.6027345520777412	0.6944706985533677	0.0210074527690617
MR-link 2	creatinine	HMDB0000562	leucine	HMDB0000687	met-d-Creatinine	GCST90200389	3:38187471-38687471	-0.8059269703939886	0.8676893858962708	0.3529825480524379
MR-link 2	creatinine	HMDB0000562	leucine	HMDB0000687	met-d-Creatinine	GCST90200389	3:141462708-141962708	0.410242040626618	0.5799476391808609	0.4793317767614234
MR-link 2	creatinine	HMDB0000562	leucine	HMDB0000687	met-d-Creatinine	GCST90200389	3:185024780-185524780	1.3468859868131686	1.2348319128497534	0.2753853702687603
MR-link 2	creatinine	HMDB0000562	leucine	HMDB0000687	met-d-Creatinine	GCST90200389	4:76880934-77664144	-0.1636937451125466	0.2610244108352582	0.5305802852642981
MR-link 2	creatinine	HMDB0000562	leucine	HMDB0000687	met-d-Creatinine	GCST90200389	4:103323863-104102802	-0.620998645915326	0.6174573583384233	0.3145429298955686
MR-link 2	creatinine	HMDB0000562	leucine	HMDB0000687	met-d-Creatinine	GCST90200389	5:39144851-39644851	-0.7961864479126062	0.4395199471335252	0.0700648741620614
MR-link 2	creatinine	HMDB0000562	leucine	HMDB0000687	met-d-Creatinine	GCST90200389	5:53045546-53835870	0.1507305799389703	0.4344627823136101	0.7286397459934618
MR-link 2	creatinine	HMDB0000562	leucine	HMDB0000687	met-d-Creatinine	GCST90200389	5:176565124-177065124	0.0351249863072479	0.4049748527955706	0.9308831514872856
MR-link 2	creatinine	HMDB0000562	leucine	HMDB0000687	met-d-Creatinine	GCST90200389	6:43556335-44056335	-0.5702880244583876	0.4798762225231184	0.2346732948288791
MR-link 2	creatinine	HMDB0000562	leucine	HMDB0000687	met-d-Creatinine	GCST90200389	6:108750742-109250742	-1.3442273322994946	0.5233061153577343	0.0102074644833118
MR-link 2	creatinine	HMDB0000562	leucine	HMDB0000687	met-d-Creatinine	GCST90200389	6:133547208-134047208	0.5900973710391628	0.5968141742750539	0.3227876408283375
MR-link 2	creatinine	HMDB0000562	leucine	HMDB0000687	met-d-Creatinine	GCST90200389	6:160418389-160927934	0.0069142342077032	0.2951229593211647	0.9813086176029072
MR-link 2	creatinine	HMDB0000562	leucine	HMDB0000687	met-d-Creatinine	GCST90200389	7:1036567-1536567	0.2522665397372851	0.5496838529046869	0.6462842659254415
MR-link 2	creatinine	HMDB0000562	leucine	HMDB0000687	met-d-Creatinine	GCST90200389	7:25488956-25988956	-0.2391667104057139	0.7489960669815823	0.7494866152626964
MR-link 2	creatinine	HMDB0000562	leucine	HMDB0000687	met-d-Creatinine	GCST90200389	7:76984640-77791673	0.0345764396164292	0.7452850000308484	0.9629965530542608
MR-link 2	creatinine	HMDB0000562	leucine	HMDB0000687	met-d-Creatinine	GCST90200389	7:128492221-128992221	1.3662626070855155	0.709363784231647	0.054099452675225
MR-link 2	creatinine	HMDB0000562	leucine	HMDB0000687	met-d-Creatinine	GCST90200389	7:151165041-151665041	0.2064054661099166	0.3459393024721889	0.550739573261856
MR-link 2	creatinine	HMDB0000562	leucine	HMDB0000687	met-d-Creatinine	GCST90200389	8:8031142-9250941	-0.4747236480184028	0.9136267290774122	0.6033399566937709
MR-link 2	creatinine	HMDB0000562	leucine	HMDB0000687	met-d-Creatinine	GCST90200389	8:9759952-10530228	1.115265744375642	0.7951348569015421	0.1607325517760478
MR-link 2	creatinine	HMDB0000562	leucine	HMDB0000687	met-d-Creatinine	GCST90200389	8:10561829-11945872	0.6014875221029325	0.6527668831188179	0.3568191499485242
MR-link 2	creatinine	HMDB0000562	leucine	HMDB0000687	met-d-Creatinine	GCST90200389	8:19609539-20109539	0.0036468208336499	0.5649219470318416	0.9948493383110444
MR-link 2	creatinine	HMDB0000562	leucine	HMDB0000687	met-d-Creatinine	GCST90200389	8:23527006-24027006	0.070384074616909	0.6426219399789613	0.9127849749498796
MR-link 2	creatinine	HMDB0000562	leucine	HMDB0000687	met-d-Creatinine	GCST90200389	8:30157389-30657389	-0.3944055713690655	0.6597115505060921	0.5499430381921335
MR-link 2	creatinine	HMDB0000562	leucine	HMDB0000687	met-d-Creatinine	GCST90200389	8:144768354-145268354	0.2516629626524529	0.6821268204614153	0.7121734381467113
MR-link 2	creatinine	HMDB0000562	leucine	HMDB0000687	met-d-Creatinine	GCST90200389	9:71184707-71684707	0.143401206850182	0.5499556768215507	0.7942849346190735
MR-link 2	creatinine	HMDB0000562	leucine	HMDB0000687	met-d-Creatinine	GCST90200389	10:52398454-52898454	0.037710575522589	0.6371396632113411	0.952802926123327
MR-link 2	creatinine	HMDB0000562	leucine	HMDB0000687	met-d-Creatinine	GCST90200389	11:1928330-2428330	1.8228362013566104	0.8517146307037343	0.0323389345174946
MR-link 2	creatinine	HMDB0000562	leucine	HMDB0000687	met-d-Creatinine	GCST90200389	11:2548804-3048804	0.4841348560018258	0.6006653845843409	0.4202442352185347
MR-link 2	creatinine	HMDB0000562	leucine	HMDB0000687	met-d-Creatinine	GCST90200389	11:30504837-31294673	-0.5640314807219106	0.3460807345635805	0.1031504330031277
MR-link 2	creatinine	HMDB0000562	leucine	HMDB0000687	met-d-Creatinine	GCST90200389	11:116373213-117240760	-0.0563068576580553	0.6327346856944766	0.9290901111773856
MR-link 2	creatinine	HMDB0000562	leucine	HMDB0000687	met-d-Creatinine	GCST90200389	12:15092463-15592463	-1.3127768630811394	0.9058491012147216	0.1472754670859889
MR-link 2	creatinine	HMDB0000562	leucine	HMDB0000687	met-d-Creatinine	GCST90200389	15:41118334-41871842	-0.1358008460126092	0.536172072628389	0.8000530267830148
MR-link 2	creatinine	HMDB0000562	leucine	HMDB0000687	met-d-Creatinine	GCST90200389	15:45400360-46179051	0.4275783981547976	0.3058486228300271	0.1621110805061697
MR-link 2	creatinine	HMDB0000562	leucine	HMDB0000687	met-d-Creatinine	GCST90200389	15:53700578-54200578	0.1415244281669055	0.6276669168300708	0.8216082473356321
MR-link 2	creatinine	HMDB0000562	leucine	HMDB0000687	met-d-Creatinine	GCST90200389	15:76097375-76597375	0.4948623420597218	0.5287623272950119	0.3493308318257709
MR-link 2	creatinine	HMDB0000562	leucine	HMDB0000687	met-d-Creatinine	GCST90200389	16:20142332-21335139	0.0296101164103004	0.2983342212133535	0.9209385923708842
MR-link 2	creatinine	HMDB0000562	leucine	HMDB0000687	met-d-Creatinine	GCST90200389	16:89453424-89953424	-0.1880846232263019	0.7430396299546245	0.8001687951544139
MR-link 2	creatinine	HMDB0000562	leucine	HMDB0000687	met-d-Creatinine	GCST90200389	17:19176536-19724875	1.7954005765986651	0.5767749686775435	0.001853047344746
MR-link 2	creatinine	HMDB0000562	leucine	HMDB0000687	met-d-Creatinine	GCST90200389	17:37200083-37954217	-0.3343792636281595	0.4546285614419192	0.4620350979838293
MR-link 2	creatinine	HMDB0000562	leucine	HMDB0000687	met-d-Creatinine	GCST90200389	17:58690466-59700441	-0.2051607464687549	0.3877108498876496	0.5966950469283241
MR-link 2	creatinine	HMDB0000562	leucine	HMDB0000687	met-d-Creatinine	GCST90200389	18:76910235-77410235	-0.2033353414025373	0.4899250191932575	0.6781173108982768
MR-link 2	creatinine	HMDB0000562	leucine	HMDB0000687	met-d-Creatinine	GCST90200389	19:32940263-33709298	0.025746246426126	0.4785640911238824	0.9570953447299776
MR-link 2	creatinine	HMDB0000562	leucine	HMDB0000687	met-d-Creatinine	GCST90200389	19:45162079-45662079	0.6613241506543531	1.1147742935320326	0.5530232785004835
MR-link 2	creatinine	HMDB0000562	leucine	HMDB0000687	met-d-Creatinine	GCST90200389	20:32653904-33537782	0.6803755839618425	0.4995425858184531	0.1731987809007603
MR-link 2	creatinine	HMDB0000562	leucine	HMDB0000687	met-d-Creatinine	GCST90200389	22:38345240-38845240	-0.826918474508593	0.6290057299291067	0.1886296470216079
MR-link 2	alpha-ketoglutaramate*	HMDB0001552	acetylphosphate	HMDB0001494	GCST90199885	M15488	3:99879368-100379368	0.0176213472480538	0.0812022146591233	0.8282038662206274
MR-link 2	creatine	HMDB0000064	urate	HMDB0000289	GCST90200323	GCST90200307	2:211290507-211790507	-0.0121290037117221	0.0760284508329705	0.8732494079561673
MR-link 2	creatine	HMDB0000064	urate	HMDB0000289	GCST90200323	GCST90200307	15:45404327-45904327	-0.0587764852799144	0.1349762264991882	0.663229977506719
MR-link 2	urate	HMDB0000289	1-methylxanthine	HMDB0010738	GCST90200307	GCST90199763	2:207223753-207723753	0.0		1.0
MR-link 2	urate	HMDB0000289	1-methylxanthine	HMDB0010738	GCST90200307	GCST90199763	4:9672167-10439135	0.0899839126395427	0.0740494965136355	0.2242951527833539
MR-link 2	urate	HMDB0000289	1-methylxanthine	HMDB0010738	GCST90200307	GCST90199763	4:88802323-89302323	0.1737058258267311	0.1885510909987887	0.356911245314462
MR-link 2	urate	HMDB0000289	1-methylxanthine	HMDB0010738	GCST90200307	GCST90199763	11:64114866-64614866	0.0763582265021386	0.2429187211696628	0.7532654606283482
MR-link 2	urate	HMDB0000289	1-methylxanthine	HMDB0010738	GCST90200307	GCST90199763	12:114208961-114708961	-0.2544615459122497	0.3021248491455912	0.3996537893564938
MR-link 2	2-hydroxyglutarate	HMDB0059655	citrulline	HMDB0000904	GCST90199865	M02132	14:91386532-91886532	-0.0745603425649524	0.2034833198544964	0.7140517549088683
MR-link 2	sphinganine	HMDB0000269	uridine	HMDB0000296	GCST90200374	GCST90200407	3:56598999-57098999	-0.1376157314768356	0.173424545391442	0.4274753036580819
MR-link 2	caffeine	HMDB0001847	creatine	HMDB0000064	GCST90200436	GCST90200323	15:56384745-56884745	-0.2150340257774073	0.2119532697799841	0.3103275030993757
MR-link 2	caffeine	HMDB0001847	creatine	HMDB0000064	GCST90200436	GCST90200323	15:57044800-57544800	-0.4399079489376911	0.5100680680808682	0.3884402127129641
MR-link 2	phenylalanine	HMDB0000159	glutamine	HMDB0000641	met-d-Phe	met-d-Gln	2:211293055-211793055	0.2206592487556093	0.3605330036692775	0.5405138086110246
MR-link 2	phenylalanine	HMDB0000159	glutamine	HMDB0000641	met-d-Phe	met-d-Gln	6:17868392-18368392	0.7714392483529458	0.2693269696086719	0.0041790254337069
MR-link 2	phenylalanine	HMDB0000159	glutamine	HMDB0000641	met-d-Phe	met-d-Gln	11:57019429-57519429	0.1086209778091657	0.1545528656995559	0.4821754619083439
MR-link 2	phenylalanine	HMDB0000159	glutamine	HMDB0000641	met-d-Phe	met-d-Gln	12:56671418-57171418	-9.031173857964884	1.904915310212713	2.126822613470626e-06
MR-link 2	phenylalanine	HMDB0000159	glutamine	HMDB0000641	met-d-Phe	met-d-Gln	12:102211009-102721004	0.1250501649358719	0.0951406653497479	0.188721266334604
MR-link 2	phenylalanine	HMDB0000159	glutamine	HMDB0000641	met-d-Phe	met-d-Gln	12:102890425-104124563	0.0272085502526216	0.0221205693088435	0.218692872677939
MR-link 2	phenylalanine	HMDB0000159	glutamine	HMDB0000641	met-d-Phe	met-d-Gln	12:104125826-104625826	0.2632627883405783	0.1394297170785967	0.0590071944082552
MR-link 2	phenylalanine	HMDB0000159	glutamine	HMDB0000641	met-d-Phe	met-d-Gln	14:55161744-55661744	0.0458712388690934	0.0993088142013646	0.6441494407080754
MR-link 2	phenylalanine	HMDB0000159	glutamine	HMDB0000641	met-d-Phe	met-d-Gln	14:55670870-56170870	0.0095864835049595	0.1375245375400165	0.9444265196025212
MR-link 2	phenylalanine	HMDB0000159	glutamine	HMDB0000641	met-d-Phe	met-d-Gln	16:16004626-16504626	0.5740218967263623	0.2006467645641494	0.0042249627362074
MR-link 2	asparagine	HMDB0000168	alanine	HMDB0000161	bioa_003	met-d-Ala	2:27480940-27980940	-0.8773375740694163	0.2493029060447557	0.000432910566964
MR-link 2	asparagine	HMDB0000168	alanine	HMDB0000161	bioa_003	met-d-Ala	4:178111051-178611051	-0.0637165915352142	0.1037896188253988	0.5392804899000765
MR-link 2	asparagine	HMDB0000168	alanine	HMDB0000161	bioa_003	met-d-Ala	7:97252737-97752737	-0.032517996674939	0.0673108988841989	0.6290236642362823
MR-link 2	asparagine	HMDB0000168	alanine	HMDB0000161	bioa_003	met-d-Ala	11:61853420-62353420	-0.014269428956245	0.0471230123096498	0.7620328895452821
MR-link 2	asparagine	HMDB0000168	alanine	HMDB0000161	bioa_003	met-d-Ala	12:46900176-47400176	1.2250037949865624	0.3257175456383553	0.0001692767633144
MR-link 2	asparagine	HMDB0000168	alanine	HMDB0000161	bioa_003	met-d-Ala	14:103514503-104812812	-0.0401691364773675	0.0174502968703016	0.0213398486144131
MR-link 2	glutamine	HMDB0000641	lactate	HMDB0000190	met-d-Gln	GCST90200408	1:213912734-214412734	0.640317350788985	0.4436099580954485	0.1489010098338015
MR-link 2	glutamine	HMDB0000641	lactate	HMDB0000190	met-d-Gln	GCST90200408	2:26939063-28767861	-0.6228216816392853	0.2021708237238383	0.0020653510559943
MR-link 2	glutamine	HMDB0000641	lactate	HMDB0000190	met-d-Gln	GCST90200408	2:190998205-192033792	-0.2631338124953386	0.3311968982671132	0.426908139494588
MR-link 2	glutamine	HMDB0000641	lactate	HMDB0000190	met-d-Gln	GCST90200408	2:211168890-211668890	0.0925124440527738	0.5149385231338971	0.8574216490990053
MR-link 2	glutamine	HMDB0000641	lactate	HMDB0000190	met-d-Gln	GCST90200408	3:38941335-39441335	-1.1569710975308365	0.7454175644707807	0.1206355713759076
MR-link 2	glutamine	HMDB0000641	lactate	HMDB0000190	met-d-Gln	GCST90200408	3:52085887-52937605	0.3711265007657682	0.7201564039049418	0.6063143851654658
MR-link 2	glutamine	HMDB0000641	lactate	HMDB0000190	met-d-Gln	GCST90200408	3:121763465-122263465	-0.1863852115710356	0.8370955734291932	0.8238024493362838
MR-link 2	glutamine	HMDB0000641	lactate	HMDB0000190	met-d-Gln	GCST90200408	3:159689586-160441236	0.1443001585104515	0.421912255194775	0.7323398918494692
MR-link 2	glutamine	HMDB0000641	lactate	HMDB0000190	met-d-Gln	GCST90200408	4:17991903-18491903	-0.0318744915170355	0.5738716537043447	0.9557059594706832
MR-link 2	glutamine	HMDB0000641	lactate	HMDB0000190	met-d-Gln	GCST90200408	5:55611894-56111894	-1.574728469159114	2.030507028558286	0.4380238246585803
MR-link 2	glutamine	HMDB0000641	lactate	HMDB0000190	met-d-Gln	GCST90200408	5:127968645-128468645	0.7022013978955834	2.669538769202553	0.7925180395588276
MR-link 2	glutamine	HMDB0000641	lactate	HMDB0000190	met-d-Gln	GCST90200408	5:174698943-175198943	-0.1880644758017995	0.8322485110579854	0.8212235574043525
MR-link 2	glutamine	HMDB0000641	lactate	HMDB0000190	met-d-Gln	GCST90200408	6:20425792-20925792	0.7374025832205442	0.7476627778828172	0.3239972150850706
MR-link 2	glutamine	HMDB0000641	lactate	HMDB0000190	met-d-Gln	GCST90200408	6:56020405-56520405	0.7036873404407294	0.7667879714798919	0.3587718370057249
MR-link 2	glutamine	HMDB0000641	lactate	HMDB0000190	met-d-Gln	GCST90200408	6:126492728-127693092	-0.2750457470942892	0.3746906892480829	0.4629116832877085
MR-link 2	glutamine	HMDB0000641	lactate	HMDB0000190	met-d-Gln	GCST90200408	6:131635614-132135614	-0.1483555223079523	0.6480795678508058	0.8189345164144112
MR-link 2	glutamine	HMDB0000641	lactate	HMDB0000190	met-d-Gln	GCST90200408	7:1635600-2135600	-1.9242958395392904	1.4519085319624652	0.1850530679006799
MR-link 2	glutamine	HMDB0000641	lactate	HMDB0000190	met-d-Gln	GCST90200408	7:72772933-73272933	-0.0233761844555208	0.3165504484094186	0.9411324213671108
MR-link 2	glutamine	HMDB0000641	lactate	HMDB0000190	met-d-Gln	GCST90200408	8:17124777-17669461	0.3451745932374271	0.4477168830474977	0.4407269539864192
MR-link 2	glutamine	HMDB0000641	lactate	HMDB0000190	met-d-Gln	GCST90200408	8:126231747-126731747	0.7183629300667529	0.8730640942360973	0.4106179625957752
MR-link 2	glutamine	HMDB0000641	lactate	HMDB0000190	met-d-Gln	GCST90200408	9:4040541-4540541	-0.0151861981712418	0.5770444392323517	0.9790043301649494
MR-link 2	glutamine	HMDB0000641	lactate	HMDB0000190	met-d-Gln	GCST90200408	9:21884172-22384172	-0.0059334872011998	0.6200521558357966	0.9923648913532342
MR-link 2	glutamine	HMDB0000641	lactate	HMDB0000190	met-d-Gln	GCST90200408	10:22676227-23176227	-0.9285030613612202	0.8707620015821768	0.2862830990250513
MR-link 2	glutamine	HMDB0000641	lactate	HMDB0000190	met-d-Gln	GCST90200408	10:98828483-99609412	0.0617704620769941	0.1981049648185424	0.7551874059981193
MR-link 2	glutamine	HMDB0000641	lactate	HMDB0000190	met-d-Gln	GCST90200408	10:114535278-115035278	-1.6024206438963646	1.0596662283699905	0.1304845814394622
MR-link 2	glutamine	HMDB0000641	lactate	HMDB0000190	met-d-Gln	GCST90200408	11:8005408-8505408	0.4024148069549288	0.3437075068403647	0.2416767705638631
MR-link 2	glutamine	HMDB0000641	lactate	HMDB0000190	met-d-Gln	GCST90200408	11:73860169-74360169	0.8944545997142168	0.590113710839424	0.1295869763769532
MR-link 2	glutamine	HMDB0000641	lactate	HMDB0000190	met-d-Gln	GCST90200408	12:4051876-4551876	-0.6151053790211254	0.8365896288936835	0.4621851755181665
MR-link 2	glutamine	HMDB0000641	lactate	HMDB0000190	met-d-Gln	GCST90200408	12:46377388-47736079	-0.0561527648274191	0.200973812250186	0.7799352683308843
MR-link 2	glutamine	HMDB0000641	lactate	HMDB0000190	met-d-Gln	GCST90200408	12:55949170-57674145	-0.0046234487172358	0.0809235119104601	0.9544387991819014
MR-link 2	glutamine	HMDB0000641	lactate	HMDB0000190	met-d-Gln	GCST90200408	12:57753270-58582050	-0.1013700873536707	0.3079034072027273	0.7419841843770597
MR-link 2	glutamine	HMDB0000641	lactate	HMDB0000190	met-d-Gln	GCST90200408	12:59330993-60240767	-0.1601001217140185	0.3242420486548921	0.6214705277168424
MR-link 2	glutamine	HMDB0000641	lactate	HMDB0000190	met-d-Gln	GCST90200408	14:21242229-21782312	-0.49766991028954	0.2888390227530465	0.0848883534361611
MR-link 2	glutamine	HMDB0000641	lactate	HMDB0000190	met-d-Gln	GCST90200408	14:74940531-75440531	-0.5733228062649374	0.6554559623111422	0.3817409165817119
MR-link 2	glutamine	HMDB0000641	lactate	HMDB0000190	met-d-Gln	GCST90200408	14:94594947-95094947	-1.0369071973378836	0.7673002662132816	0.1765766731967705
MR-link 2	glutamine	HMDB0000641	lactate	HMDB0000190	met-d-Gln	GCST90200408	14:100545139-101045139	-0.4732785360621585	0.7543446599578705	0.5303947252511914
MR-link 2	glutamine	HMDB0000641	lactate	HMDB0000190	met-d-Gln	GCST90200408	16:70118909-70618909	-0.1357667742033799	0.7374401875449411	0.853930713392595
MR-link 2	glutamine	HMDB0000641	lactate	HMDB0000190	met-d-Gln	GCST90200408	17:6935779-7435779	-1.6324406730660617	0.809694993431151	0.0437876353749313
MR-link 2	glutamine	HMDB0000641	lactate	HMDB0000190	met-d-Gln	GCST90200408	17:25345818-25845818	0.586301336461861	0.5961639690439119	0.3253828095469773
MR-link 2	glutamine	HMDB0000641	lactate	HMDB0000190	met-d-Gln	GCST90200408	18:31306350-31806350	1.0967104111539154	0.8100641524723834	0.1757822454962165
MR-link 2	glutamine	HMDB0000641	lactate	HMDB0000190	met-d-Gln	GCST90200408	22:44074730-44574730	0.0806706425577125	0.881500936891188	0.9270833119722126
MR-link 2	caffeine	HMDB0001847	valine	HMDB0000883	GCST90200436	GCST90200442	15:56384745-56884745	-0.683252920517053	0.2847845113095896	0.0164312651193122
MR-link 2	caffeine	HMDB0001847	valine	HMDB0000883	GCST90200436	GCST90200442	15:57044800-57544800	-0.8864260379578514	0.5742362201579956	0.122670487369049
MR-link 2	asparagine	HMDB0000168	adenosine 5'-monophosphate (amp)	HMDB0000045	M34283	GCST90200356	11:61916235-62416235	-0.1179515779671711	0.1884956450670957	0.5314774422596101
MR-link 2	asparagine	HMDB0000168	adenosine 5'-monophosphate (amp)	HMDB0000045	M34283	GCST90200356	14:104016664-104812812	0.1205626784258537	0.1569736312648932	0.4424609586315257
MR-link 2	alpha-ketoglutarate	HMDB0000208	sphinganine-1-phosphate	HMDB0001383	GCST90200455	GCST90199845	20:44931392-45517926	0.0671678821532933	0.0885802218058334	0.4482882996965138
MR-link 2	glycine	HMDB0000123	2-aminobutyrate	HMDB0000452	bioa_008	M32348	1:75967169-76725029	0.4645971156277627	0.3717473770443086	0.2113851544063734
MR-link 2	glycine	HMDB0000123	2-aminobutyrate	HMDB0000452	bioa_008	M32348	1:120004506-120504506	0.1725006162858231	0.4622197569707066	0.7089992693536571
MR-link 2	glycine	HMDB0000123	2-aminobutyrate	HMDB0000452	bioa_008	M32348	2:165258389-165758389	0.5876636092527159	0.68184957602489	0.3887607420530488
MR-link 2	glycine	HMDB0000123	2-aminobutyrate	HMDB0000452	bioa_008	M32348	2:210575251-212439946	0.021298502479289	0.0386972387846471	0.5820531602506682
MR-link 2	glycine	HMDB0000123	2-aminobutyrate	HMDB0000452	bioa_008	M32348	3:125660381-126160381	0.0003027787010749	0.2111914810972312	0.998856097950002
MR-link 2	glycine	HMDB0000123	2-aminobutyrate	HMDB0000452	bioa_008	M32348	4:186924683-187424683	0.3691365126042563	0.9319018291649964	0.6920231856257724
MR-link 2	glycine	HMDB0000123	2-aminobutyrate	HMDB0000452	bioa_008	M32348	5:89976061-90476061	0.6354614031520354	0.8154541716718159	0.4358189272425176
MR-link 2	glycine	HMDB0000123	2-aminobutyrate	HMDB0000452	bioa_008	M32348	5:131494202-131994202	-0.1218685347917126	0.4506841230411805	0.7868464843998708
MR-link 2	glycine	HMDB0000123	2-aminobutyrate	HMDB0000452	bioa_008	M32348	6:160525578-161025578	-0.5193980432289211	0.623304959914943	0.4046773472973262
MR-link 2	glycine	HMDB0000123	2-aminobutyrate	HMDB0000452	bioa_008	M32348	7:55797215-56297215	0.2711779253975581	0.2805151960910235	0.3336871011046697
MR-link 2	glycine	HMDB0000123	2-aminobutyrate	HMDB0000452	bioa_008	M32348	8:8933358-9433358	-0.1235750507991938	0.2189347584481554	0.5724562278729346
MR-link 2	glycine	HMDB0000123	2-aminobutyrate	HMDB0000452	bioa_008	M32348	8:126232077-126732077	0.455292826236194	0.3892996421856102	0.2421951099529331
MR-link 2	glycine	HMDB0000123	2-aminobutyrate	HMDB0000452	bioa_008	M32348	9:5720079-6894932	0.0233710843112832	0.2133272466499417	0.912762234357312
MR-link 2	glycine	HMDB0000123	2-aminobutyrate	HMDB0000452	bioa_008	M32348	9:135887106-136387106	0.1357165067324707	0.4432094447247505	0.7594424525672988
MR-link 2	glycine	HMDB0000123	2-aminobutyrate	HMDB0000452	bioa_008	M32348	10:64798306-65575478	0.1887023009171161	0.4980796278642023	0.7047920481522544
MR-link 2	glycine	HMDB0000123	2-aminobutyrate	HMDB0000452	bioa_008	M32348	12:46859387-47359387	0.5685056505882444	0.5108847398305001	0.2658001271446321
MR-link 2	glycine	HMDB0000123	2-aminobutyrate	HMDB0000452	bioa_008	M32348	12:56611458-57111458	1.4278672774968288	1.090851553579837	0.1905521773970161
MR-link 2	glycine	HMDB0000123	2-aminobutyrate	HMDB0000452	bioa_008	M32348	15:58217095-58717095	0.3757117060859882	0.608385202887293	0.5368683014603429
MR-link 2	glycine	HMDB0000123	2-aminobutyrate	HMDB0000452	bioa_008	M32348	16:80861176-81361176	-0.1193272822852176	0.1825858614830701	0.5134077930356762
MR-link 2	glycine	HMDB0000123	2-aminobutyrate	HMDB0000452	bioa_008	M32348	17:45188952-45974996	0.1752985132968789	0.6058288671529318	0.7723111150142665
MR-link 2	glycine	HMDB0000123	2-aminobutyrate	HMDB0000452	bioa_008	M32348	19:17984588-18484588	-0.4520811847758941	0.8223458359907128	0.5824937256627061
MR-link 2	arachidonate (20:4n6)	HMDB0001043	eicosapentaenoate (epa; 20:5n3)	HMDB0001999	M01110	M18467	11:61330635-61830635	0.5150132152079117	0.0661610020170086	7.013270025757045e-15
MR-link 2	creatinine	HMDB0000562	citrulline	HMDB0000904	M00513	GCST90200403	7:23845366-24345366	-0.1496330023333878	0.2250368960099698	0.5060974861810686
MR-link 2	arachidonate (20:4n6)	HMDB0001043	pyruvate	HMDB0000243	M01110	GCST90200430	11:61330635-61830635	0.106952797821528	0.045311356915188	0.0182553795057054
MR-link 2	3-ureidopropionate	HMDB0000026	acetoacetate	HMDB0000060	GCST90200283	met-d-Acetoacetate	22:24662232-25162232	0.0051528173783765	0.0335839595898098	0.8780584732228158
MR-link 2	4-methyl-2-oxopentanoate	HMDB0000695	tyrosine	HMDB0000158	M22116	met-d-Tyr	4:88976422-89476422	-0.0847208526317497	0.0498412500832706	0.0891659249966495
MR-link 2	4-methyl-2-oxopentanoate	HMDB0000695	tyrosine	HMDB0000158	M22116	met-d-Tyr	13:48209901-48709901	0.0147726906846358	0.0659247188918843	0.8226917535161354
MR-link 2	retinol (vitamin a)	HMDB0000305	urate	HMDB0000289	GCST90200405	GCST90200307	18:28939457-29439457	0.1507591852231104	0.2155968569161784	0.4843868731994071
MR-link 2	retinol (vitamin a)	HMDB0000305	urate	HMDB0000289	GCST90200405	GCST90200307	20:38915692-39415692	0.2877742492550328	0.2259928618627837	0.2028840802466427
MR-link 2	7-methylxanthine	HMDB0001991	5,6-dihydrothymine	HMDB0000079	GCST90199754	GCST90200339	1:197801712-198301712	0.0991497784514873	0.4104079898851154	0.8090991701997199
MR-link 2	7-methylxanthine	HMDB0001991	5,6-dihydrothymine	HMDB0000079	GCST90199754	GCST90200339	15:74777880-75578595	0.0482189408112229	0.2023350824745788	0.8116388746954016
MR-link 2	dehydroepiandrosterone sulfate (dhea-s)	HMDB0001032	isoleucine	HMDB0000172	M32425	M01125	7:98868801-99739571	-0.0747736512979798	0.1167752816253947	0.5219640077067832
MR-link 2	dehydroepiandrosterone sulfate (dhea-s)	HMDB0001032	isoleucine	HMDB0000172	M32425	M01125	19:48115523-48615523	0.1817682643787815	0.1540556910945031	0.2380452715341743
MR-link 2	1-methylurate	HMDB0003099	4-acetamidobutanoate	HMDB0003681	M34395	M01558	8:18010431-18510431	-1.684207900687026	0.2902951011808627	6.564214146215773e-09
MR-link 2	2-hydroxyglutarate	HMDB0059655	lactate	HMDB0000190	GCST90199865	M00527	14:91386532-91886532	-0.174265606063295	0.1633218431126569	0.2859685195873531
MR-link 2	arachidonate (20:4n6)	HMDB0001043	glycochenodeoxycholate	HMDB0000637	M01110	GCST90200342	11:61330635-61830635	-0.0152833629908485	0.0538738042473645	0.7766493322044831
MR-link 2	isoleucine	HMDB0000172	lactate	HMDB0000190	met-d-Ile	M00527	2:27480940-28253174	1.7439370377253958	0.586698643512898	0.0029542569006564
MR-link 2	isoleucine	HMDB0000172	lactate	HMDB0000190	met-d-Ile	M00527	2:165251927-165751927	1.339666383416307	0.7647540069579121	0.0798148815463666
MR-link 2	isoleucine	HMDB0000172	lactate	HMDB0000190	met-d-Ile	M00527	4:88890833-89475171	-0.0563579290839105	0.1971122274876572	0.7749409455436614
MR-link 2	isoleucine	HMDB0000172	lactate	HMDB0000190	met-d-Ile	M00527	8:76193463-76693463	-0.1874625748899223	0.8343273311556342	0.8222227134266108
MR-link 2	isoleucine	HMDB0000172	lactate	HMDB0000190	met-d-Ile	M00527	12:56611458-57111458	-0.0652493228268213	0.463009162972183	0.8879296074998041
MR-link 2	isoleucine	HMDB0000172	lactate	HMDB0000190	met-d-Ile	M00527	16:69865519-70914672	0.24438765476946	0.3607051763575675	0.4980713660473769
MR-link 2	isoleucine	HMDB0000172	lactate	HMDB0000190	met-d-Ile	M00527	19:49069664-49569664	-0.1489991518727547	0.4966558278257361	0.764173464234839
MR-link 2	citrulline	HMDB0000904	cysteinylglycine	HMDB0000078	GCST90200403	GCST90200364	2:211084708-211584708	-0.0049904541146095	0.1388737401712227	0.9713340371309056
MR-link 2	citrulline	HMDB0000904	cysteinylglycine	HMDB0000078	GCST90200403	GCST90200364	9:133044244-133573675	0.1859086173910427	0.1530754480374791	0.2245606250363133
MR-link 2	3-methyl-2-oxobutyrate	HMDB0000019	glycine	HMDB0000123	GCST90199677	met-d-Gly	4:88953670-89453670	-0.050167879749238	0.0293397989433614	0.0872858948920181
MR-link 2	beta-citrylglutamate	HMDB0241915	3,7-dimethylurate	HMDB0001982	GCST90199911	GCST90199755	3:183486882-183986882	-0.0135615318124104	0.15046805772746	0.9281847241989865
MR-link 2	beta-citrylglutamate	HMDB0241915	3,7-dimethylurate	HMDB0001982	GCST90199911	GCST90199755	11:88203934-92094388	0.0309691445775891	0.0270655150920366	0.2525287205045156
MR-link 2	tyrosine	HMDB0000158	n6,n6,n6-trimethyllysine	HMDB0001325	bioa_021	GCST90200344	4:99820973-100320973	-0.9131193408922867	0.6222454121505745	0.1422513611517386
MR-link 2	tyrosine	HMDB0000158	n6,n6,n6-trimethyllysine	HMDB0001325	bioa_021	GCST90200344	6:111242119-112017012	-0.1170472558809214	0.1205053417861537	0.33139718444064
MR-link 2	tyrosine	HMDB0000158	n6,n6,n6-trimethyllysine	HMDB0001325	bioa_021	GCST90200344	6:112114361-112614361	-0.2817343388605097	0.4176220346554825	0.4999200201023263
MR-link 2	tyrosine	HMDB0000158	n6,n6,n6-trimethyllysine	HMDB0001325	bioa_021	GCST90200344	7:27926305-28426305	-0.8138656068721488	0.5422896424845117	0.1334085814051646
MR-link 2	tyrosine	HMDB0000158	n6,n6,n6-trimethyllysine	HMDB0001325	bioa_021	GCST90200344	10:64816186-65575478	0.0502064935259301	0.5325153103387225	0.924885319625258
MR-link 2	tyrosine	HMDB0000158	n6,n6,n6-trimethyllysine	HMDB0001325	bioa_021	GCST90200344	11:61310081-61810081	0.6309370417853004	0.5651121918963014	0.2642162860400807
MR-link 2	tyrosine	HMDB0000158	n6,n6,n6-trimethyllysine	HMDB0001325	bioa_021	GCST90200344	12:46678393-47435518	0.4059101043002394	0.4180757900090243	0.3315976972456234
MR-link 2	tyrosine	HMDB0000158	n6,n6,n6-trimethyllysine	HMDB0001325	bioa_021	GCST90200344	12:56615040-57115040	0.2986568504449735	0.3486465564538728	0.3916561383310475
MR-link 2	tyrosine	HMDB0000158	n6,n6,n6-trimethyllysine	HMDB0001325	bioa_021	GCST90200344	12:57594049-58094049	-0.6121591287248138	0.5668616357196987	0.280182589964658
MR-link 2	tyrosine	HMDB0000158	n6,n6,n6-trimethyllysine	HMDB0001325	bioa_021	GCST90200344	12:59727701-60227701	0.6653215825746687	0.5357341576445195	0.2142780527991745
MR-link 2	tyrosine	HMDB0000158	n6,n6,n6-trimethyllysine	HMDB0001325	bioa_021	GCST90200344	12:120845172-121674861	0.4443470757559721	0.474578886004798	0.3491199794160037
MR-link 2	tyrosine	HMDB0000158	n6,n6,n6-trimethyllysine	HMDB0001325	bioa_021	GCST90200344	12:122092964-122592964	0.8405799968448706	0.5580982266328947	0.1320285093175005
MR-link 2	tyrosine	HMDB0000158	n6,n6,n6-trimethyllysine	HMDB0001325	bioa_021	GCST90200344	15:60649639-61149639	0.9014327708479692	1.5468225895505707	0.5600520733229719
MR-link 2	tyrosine	HMDB0000158	n6,n6,n6-trimethyllysine	HMDB0001325	bioa_021	GCST90200344	16:71153235-72438683	-0.0956538142488428	0.2339701987504893	0.6826651190280904
MR-link 2	phenylalanine	HMDB0000159	alanine	HMDB0000161	M00064	bioa_001	12:103007876-103507876	0.0263311351591222	0.055704873766195	0.6364343828001121
MR-link 2	beta-alanine	HMDB0000056	glycine	HMDB0000123	GCST90200361	bioa_008	3:30500404-31000404	-0.03749226457392	0.0277858008749334	0.1772304174007233
MR-link 2	methionine	HMDB0000696	kynurenate	HMDB0000715	bioa_013	GCST90200454	5:89993899-90493899	0.0360366819398716	0.2356596310870652	0.8784626649210509
MR-link 2	methionine	HMDB0000696	kynurenate	HMDB0000715	bioa_013	GCST90200454	12:46900176-47464292	0.0454944464605174	0.2127111405161533	0.83064141527995
MR-link 2	methionine	HMDB0000696	kynurenate	HMDB0000715	bioa_013	GCST90200454	12:56615040-57115040	-0.4113542804008463	0.372234012675893	0.2691180379706706
MR-link 2	isoursodeoxycholate	HMDB0000686	arginine	HMDB0000517	GCST90199892	M01638	5:35715970-36215970	0.0124072283901191	0.2064742872109325	0.9520832274134128
MR-link 2	n-formylanthranilic acid	HMDB0004089	glycochenodeoxycholate	HMDB0000637	GCST90199960	M32346	2:143548189-144048189	-0.1321109677301783	0.1342136345952616	0.3249515960526435
MR-link 2	n-formylanthranilic acid	HMDB0004089	glycochenodeoxycholate	HMDB0000637	GCST90199960	M32346	17:75643177-76448530	0.0069891804382954	0.05629034498315	0.9011861843842294
MR-link 2	glycine	HMDB0000123	cortisol	HMDB0000063	bioa_008	GCST90200378	1:75967169-76725029	0.1268393666362541	0.3616336219543936	0.7257834344961738
MR-link 2	glycine	HMDB0000123	cortisol	HMDB0000063	bioa_008	GCST90200378	1:120004506-120504506	-0.2232478683728157	0.5270517209973475	0.6718731119584025
MR-link 2	glycine	HMDB0000123	cortisol	HMDB0000063	bioa_008	GCST90200378	2:165258389-165758389	-0.0669288300159955	0.5558818954903453	0.9041653654499608
MR-link 2	glycine	HMDB0000123	cortisol	HMDB0000063	bioa_008	GCST90200378	2:210575251-212439946	0.0287602294306052	0.0416390949420119	0.4897524808789498
MR-link 2	glycine	HMDB0000123	cortisol	HMDB0000063	bioa_008	GCST90200378	3:125660381-126160381	-0.3104148670339868	0.1994649979733586	0.1196516781705848
MR-link 2	glycine	HMDB0000123	cortisol	HMDB0000063	bioa_008	GCST90200378	5:89976061-90476061	-0.10557680347038	0.7381871921630206	0.8862730257807502
MR-link 2	glycine	HMDB0000123	cortisol	HMDB0000063	bioa_008	GCST90200378	5:131494202-131994202	0.7697489523817975	0.5042604554930096	0.1268876768202976
MR-link 2	glycine	HMDB0000123	cortisol	HMDB0000063	bioa_008	GCST90200378	6:160525578-161025578	-0.0340176508856729	0.5874498975269483	0.953822450106246
MR-link 2	glycine	HMDB0000123	cortisol	HMDB0000063	bioa_008	GCST90200378	7:55797215-56297215	-0.4107053521343159	0.342461091775819	0.2304206623564602
MR-link 2	glycine	HMDB0000123	cortisol	HMDB0000063	bioa_008	GCST90200378	8:8933358-9433358	-0.2964239775904683	0.2506501949517276	0.2369597128247398
MR-link 2	glycine	HMDB0000123	cortisol	HMDB0000063	bioa_008	GCST90200378	8:126232077-126732077	-0.4097257025444666	0.2988600047840414	0.1703868098065299
MR-link 2	glycine	HMDB0000123	cortisol	HMDB0000063	bioa_008	GCST90200378	9:5720079-6894932	-0.2878907031125954	0.1741355009318717	0.0982786085529922
MR-link 2	glycine	HMDB0000123	cortisol	HMDB0000063	bioa_008	GCST90200378	10:64798306-65575478	-1.352554061825307	0.565146120122423	0.0166983992080989
MR-link 2	glycine	HMDB0000123	cortisol	HMDB0000063	bioa_008	GCST90200378	12:46859387-47359387	-0.2438292971390599	0.3713908355601256	0.5114830470485472
MR-link 2	glycine	HMDB0000123	cortisol	HMDB0000063	bioa_008	GCST90200378	12:56611458-57111458	0.897159745347657	0.5450215419580183	0.0997432536065663
MR-link 2	glycine	HMDB0000123	cortisol	HMDB0000063	bioa_008	GCST90200378	15:58217095-58717095	0.0572253060758027	0.8085762668414842	0.9435784818879088
MR-link 2	glycine	HMDB0000123	cortisol	HMDB0000063	bioa_008	GCST90200378	16:80861176-81361176	-0.0762202180380611	0.1946825327314263	0.6954200720313417
MR-link 2	glycine	HMDB0000123	cortisol	HMDB0000063	bioa_008	GCST90200378	17:45188952-45974996	0.7460548865634384	0.5334810975664552	0.1619733389178239
MR-link 2	glycine	HMDB0000123	cortisol	HMDB0000063	bioa_008	GCST90200378	19:17984588-18484588	-0.043809945973039	0.5830550027559936	0.9401044235066244
MR-link 2	inosine	HMDB0000195	glutamine	HMDB0000641	M01123	bioa_006	6:85876680-86677325	-0.0073745931739205	0.0228483708506791	0.7468752515604954
MR-link 2	spermidine	HMDB0001257	bilirubin (z,z)	HMDB0000054	bioa_033	M27716	1:247760300-248289451	0.1095927721787339	0.0959766732631451	0.2535085441883618
MR-link 2	1-methylnicotinamide	HMDB0000699	mannose	HMDB0000169	GCST90200406	M00584	6:160317928-160817928	-0.1564606701180133	0.1697305006081051	0.3566233953776474
MR-link 2	serine	HMDB0000187	biliverdin	HMDB0001008	GCST90200415	M02137	1:119778579-120514573	-0.0094400124126674	0.0944630960398075	0.9203972497003556
MR-link 2	serine	HMDB0000187	biliverdin	HMDB0001008	GCST90200415	M02137	2:211290507-212040821	0.1022120436601442	0.1251198634361577	0.4139781450546317
MR-link 2	serine	HMDB0000187	biliverdin	HMDB0001008	GCST90200415	M02137	7:55905219-56847625	0.1152218451693904	0.1242071035095795	0.3535844501730057
MR-link 2	cytidine	HMDB0000089	kynurenate	HMDB0000715	GCST90200429	GCST90200454	15:85255020-85755020	-0.0017301228013121	0.1258159820058332	0.9890284624830252
MR-link 2	1-methylurate	HMDB0003099	sarcosine	HMDB0000271	M34395	GCST90200291	8:18010431-18510431	0.1130459456241467	0.0896509577067598	0.2073245692438883
MR-link 2	alpha-ketoglutaramate*	HMDB0001552	phenylethylamine	HMDB0012275	GCST90199885	bioa_015	3:99879368-100379368	0.0518880127439387	0.0763664884622614	0.4968461247336966
MR-link 2	arginine	HMDB0000517	threonine	HMDB0000167	bioa_002	M01284	2:24182937-24682937	-0.350385125484055	0.3992161465068635	0.3801159080508525
MR-link 2	arginine	HMDB0000517	threonine	HMDB0000167	bioa_002	M01284	2:211333022-211833022	0.9808271747865496	0.3081481219970682	0.0014577116999929
MR-link 2	arginine	HMDB0000517	threonine	HMDB0000167	bioa_002	M01284	2:219037276-219788019	0.7235797329483503	0.406341493073605	0.0749584819691765
MR-link 2	arginine	HMDB0000517	threonine	HMDB0000167	bioa_002	M01284	4:144583533-145083533	-0.4510062808835752	0.3545388204657653	0.203340149015962
MR-link 2	arginine	HMDB0000517	threonine	HMDB0000167	bioa_002	M01284	5:177386199-177886199	0.8818337028526528	0.6261468578143692	0.15902756297702
MR-link 2	arginine	HMDB0000517	threonine	HMDB0000167	bioa_002	M01284	6:131339506-132265729	0.1854275068528091	0.1439580292171969	0.1977228347878147
MR-link 2	arginine	HMDB0000517	threonine	HMDB0000167	bioa_002	M01284	6:135177817-135677817	-0.3978338936142529	0.5090376965723661	0.4344842993483397
MR-link 2	arginine	HMDB0000517	threonine	HMDB0000167	bioa_002	M01284	6:139590693-140090693	1.0216737553860948	0.5124968425638731	0.0462043116633353
MR-link 2	arginine	HMDB0000517	threonine	HMDB0000167	bioa_002	M01284	10:99898951-100398951	0.0919916514747909	0.5189142545217754	0.8592906810112568
MR-link 2	arginine	HMDB0000517	threonine	HMDB0000167	bioa_002	M01284	12:46680313-47435518	1.0488881506208745	0.7028948054045447	0.1356360882089174
MR-link 2	arginine	HMDB0000517	threonine	HMDB0000167	bioa_002	M01284	16:68076200-68576200	0.0204756950527432	0.3956598143076729	0.958727292857518
MR-link 2	arginine	HMDB0000517	threonine	HMDB0000167	bioa_002	M01284	19:12757458-13257458	-0.1976860731580744	0.1863316756763572	0.2887187666867241
MR-link 2	asparagine	HMDB0000168	cytidine	HMDB0000089	bioa_003	GCST90200429	2:27480940-27980940	-0.4419554583833701	0.3600313201786973	0.2196169727006921
MR-link 2	asparagine	HMDB0000168	cytidine	HMDB0000089	bioa_003	GCST90200429	4:178111051-178611051	-0.6193099644519997	0.3243631229299997	0.0562220295042438
MR-link 2	asparagine	HMDB0000168	cytidine	HMDB0000089	bioa_003	GCST90200429	7:97252737-97752737	0.3435700374633514	0.2440633763584001	0.1592174669366705
MR-link 2	asparagine	HMDB0000168	cytidine	HMDB0000089	bioa_003	GCST90200429	11:61853420-62353420	-0.1645614842127757	0.1936815886455539	0.3955199273719064
MR-link 2	asparagine	HMDB0000168	cytidine	HMDB0000089	bioa_003	GCST90200429	12:46900176-47400176	-0.0269336880506371	0.2865503616574055	0.9251148284539852
MR-link 2	asparagine	HMDB0000168	cytidine	HMDB0000089	bioa_003	GCST90200429	14:103514503-104812812	0.1019765181410653	0.1003644493194459	0.3095997917986371
MR-link 2	arachidonate (20:4n6)	HMDB0001043	betaine	HMDB0000043	M01110	M03141	11:61330635-61830635	0.0317416079201088	0.0461366033135036	0.4914579020330119
MR-link 2	glutamine	HMDB0000641	cortisol	HMDB0000063	GCST90200419	GCST90200378	12:56335248-57115338	-0.0359967675854549	0.07468436999736	0.6298163974070057
MR-link 2	beta-citrylglutamate	HMDB0241915	biliverdin	HMDB0001008	GCST90199911	GCST90200706	3:183486882-183986882	-0.0303904908272598	0.1145657523203632	0.7908039362240581
MR-link 2	beta-citrylglutamate	HMDB0241915	biliverdin	HMDB0001008	GCST90199911	GCST90200706	11:88203934-92094388	-0.0414831458220927	0.0239820648363632	0.0836736903426089
MR-link 2	trans-urocanate	HMDB0000301	4-acetamidobutanoate	HMDB0003681	GCST90200416	M01558	8:17963874-18463874	0.3151587854138471	1.3992485320216406	0.8217969952500486
MR-link 2	trans-urocanate	HMDB0000301	4-acetamidobutanoate	HMDB0003681	GCST90200416	M01558	12:96124750-96624750	-0.1142499272031692	0.067512271222993	0.0905918629626958
MR-link 2	choline	HMDB0000097	betaine	HMDB0000043	GCST90200327	M03141	17:17175631-17675631	0.5100031653830503	0.1745423442083506	0.0034785273468199
MR-link 2	kynurenine	HMDB0000684	inosine	HMDB0000195	bioa_027	GCST90200394	1:241473615-241973615	-0.1381263127175039	0.3317557586037397	0.6771543454210517
MR-link 2	kynurenine	HMDB0000684	inosine	HMDB0000195	bioa_027	GCST90200394	5:176563404-177063404	-0.4363447533205847	0.4302554828781272	0.3105099015970518
MR-link 2	kynurenine	HMDB0000684	inosine	HMDB0000195	bioa_027	GCST90200394	8:39556267-40056267	-0.0469982040897174	0.2059533096859703	0.8194920492370007
MR-link 2	kynurenine	HMDB0000684	inosine	HMDB0000195	bioa_027	GCST90200394	12:111634608-113433486	0.2224868997994569	0.2089660132383608	0.2870100084850036
MR-link 2	kynurenine	HMDB0000684	inosine	HMDB0000195	bioa_027	GCST90200394	16:87568569-88128476	0.124649795216513	0.1067373884152494	0.2428803682330212
MR-link 2	1,5-anhydroglucitol (1,5-ag)	HMDB0002712	1,5-anhydroglucitol (1,5-ag)	HMDB0002712	GCST90199648	M20675	2:135179288-136957982	1.802850886298251	0.5267804807417186	0.0006207206566468
MR-link 2	1,5-anhydroglucitol (1,5-ag)	HMDB0002712	1,5-anhydroglucitol (1,5-ag)	HMDB0002712	GCST90199648	M20675	7:141552826-142052826	1.3606011841179906	0.3752711362539987	0.0002882373437224
MR-link 2	bilirubin (z,z)	HMDB0000054	3-aminoisobutyrate	HMDB0002166	GCST90200704	GCST90200310	2:233988949-235124783	-0.0251775057282856	0.0211872099527971	0.2347014056199635
MR-link 2	bilirubin (z,z)	HMDB0000054	3-aminoisobutyrate	HMDB0002166	GCST90200704	GCST90200310	12:21093886-21593886	0.0548862270233071	0.1222871605230833	0.6535538191234376
MR-link 2	citrulline	HMDB0000904	n-acetylornithine	HMDB0003357	bioa_005	M15630	2:211099261-211599261	0.5037872995517773	0.2102249657138734	0.0165561099070996
MR-link 2	citrulline	HMDB0000904	n-acetylornithine	HMDB0003357	bioa_005	M15630	8:10310878-10810878	-0.7525237620447871	0.3957190463745276	0.0572153935056972
MR-link 2	citrulline	HMDB0000904	n-acetylornithine	HMDB0003357	bioa_005	M15630	8:11437159-11937159	-0.33504169862169	0.5421830569139797	0.5366086890662881
MR-link 2	citrulline	HMDB0000904	n-acetylornithine	HMDB0003357	bioa_005	M15630	9:133044244-133627617	0.1630898638902675	0.1215126937753349	0.1795430910030027
MR-link 2	citrulline	HMDB0000904	n-acetylornithine	HMDB0003357	bioa_005	M15630	9:135893372-136393372	0.4690288138650008	0.4004693449687158	0.2415192813356868
MR-link 2	citrulline	HMDB0000904	n-acetylornithine	HMDB0003357	bioa_005	M15630	10:97138579-97638579	-0.1517240236405412	0.2950886604401801	0.6071371982893403
MR-link 2	citrulline	HMDB0000904	n-acetylornithine	HMDB0003357	bioa_005	M15630	17:9542768-10042768	0.4337209204870438	0.2400175571165659	0.070756306325877
MR-link 2	caffeine	HMDB0001847	citrate	HMDB0000094	M00569	GCST90200304	7:17037106-17537106	0.1123958938672149	0.3045497448803056	0.7120860254382161
MR-link 2	caffeine	HMDB0001847	citrate	HMDB0000094	M00569	GCST90200304	15:74777880-75277880	-0.1177492540847921	0.1722884006693859	0.4943271300255386
MR-link 2	n-formylanthranilic acid	HMDB0004089	glucuronate	HMDB0000127	GCST90199960	GCST90199641	2:143548189-144048189	-0.08176901712557	0.123662724504341	0.5084673458863631
MR-link 2	n-formylanthranilic acid	HMDB0004089	glucuronate	HMDB0000127	GCST90199960	GCST90199641	17:75643177-76448530	0.0853061053042699	0.0302477592035033	0.00479869285855
MR-link 2	choline	HMDB0000097	4-hydroxy-2-oxoglutaric acid	HMDB0002070	GCST90200327	GCST90199897	2:211290507-211790507	-0.6383087802066435	0.4295232699490507	0.1372562135304191
MR-link 2	choline	HMDB0000097	4-hydroxy-2-oxoglutaric acid	HMDB0002070	GCST90200327	GCST90199897	17:17175631-17675631	0.1841382751518179	0.149616853137942	0.2184230499314511
MR-link 2	kynurenine	HMDB0000684	5,6-dihydrothymine	HMDB0000079	GCST90199636	GCST90200339	1:241463402-241963402	0.2151012668494498	0.247078811344741	0.3839848575122587
MR-link 2	kynurenine	HMDB0000684	5,6-dihydrothymine	HMDB0000079	GCST90199636	GCST90200339	8:39554593-40054593	0.1592388748147084	0.2086169031752494	0.4452799502625884
MR-link 2	kynurenine	HMDB0000684	5,6-dihydrothymine	HMDB0000079	GCST90199636	GCST90200339	12:111809557-113090766	0.6241942695236122	0.1913390881438608	0.0011053502346023
MR-link 2	kynurenine	HMDB0000684	5,6-dihydrothymine	HMDB0000079	GCST90199636	GCST90200339	16:87568373-88128072	0.2878694224408195	0.083172877688518	0.0005379783302396
MR-link 2	citrulline	HMDB0000904	myo-inositol	HMDB0000211	bioa_005	M19934	2:211099261-211599261	0.6919365267606759	0.2256198701615544	0.0021634589893524
MR-link 2	citrulline	HMDB0000904	myo-inositol	HMDB0000211	bioa_005	M19934	8:10310878-10810878	-0.1281638556335066	0.4390911000983246	0.7703749881525009
MR-link 2	citrulline	HMDB0000904	myo-inositol	HMDB0000211	bioa_005	M19934	8:11437159-11937159	-0.9239746361900224	0.5579897236973117	0.0977422702905136
MR-link 2	citrulline	HMDB0000904	myo-inositol	HMDB0000211	bioa_005	M19934	9:133044244-133627617	0.1437697017864843	0.1206737632594247	0.2334999088397335
MR-link 2	citrulline	HMDB0000904	myo-inositol	HMDB0000211	bioa_005	M19934	9:135893372-136393372	-0.1223356913494145	0.3150470462051875	0.6977871713576593
MR-link 2	citrulline	HMDB0000904	myo-inositol	HMDB0000211	bioa_005	M19934	10:97138579-97638579	0.0010338741612065	0.2777264078232482	0.997029773537796
MR-link 2	citrulline	HMDB0000904	myo-inositol	HMDB0000211	bioa_005	M19934	17:9542768-10042768	0.3633586235374942	0.2779548576864403	0.1911252104971323
MR-link 2	bilirubin (z,z)	HMDB0000054	myo-inositol	HMDB0000211	M27716	M19934	2:234140469-234918570	-0.030253140999839	0.0367975641620718	0.4109911662141726
MR-link 2	arginine	HMDB0000517	hippurate	HMDB0000714	bioa_002	M15753	2:24182937-24682937	0.1751148916286444	0.3734270292081988	0.639112484452149
MR-link 2	arginine	HMDB0000517	hippurate	HMDB0000714	bioa_002	M15753	2:211333022-211833022	0.1978053273663294	0.230623856861975	0.39105994741126
MR-link 2	arginine	HMDB0000517	hippurate	HMDB0000714	bioa_002	M15753	2:219037276-219788019	0.1497196359976519	0.3201759800732328	0.640058718477147
MR-link 2	arginine	HMDB0000517	hippurate	HMDB0000714	bioa_002	M15753	4:144583533-145083533	-0.1845401990871473	0.249978042795988	0.4603773482708765
MR-link 2	arginine	HMDB0000517	hippurate	HMDB0000714	bioa_002	M15753	5:177386199-177886199	0.3086810318213605	0.7341511733737622	0.6741496141694094
MR-link 2	arginine	HMDB0000517	hippurate	HMDB0000714	bioa_002	M15753	6:131339506-132265729	-0.070174426457293	0.1209550047586021	0.5618001977518865
MR-link 2	arginine	HMDB0000517	hippurate	HMDB0000714	bioa_002	M15753	6:135177817-135677817	-0.0242342676947105	0.4181456450227871	0.9537832598970738
MR-link 2	arginine	HMDB0000517	hippurate	HMDB0000714	bioa_002	M15753	6:139590693-140090693	0.3234797971915738	0.5459747366715884	0.5535283693826804
MR-link 2	arginine	HMDB0000517	hippurate	HMDB0000714	bioa_002	M15753	10:99898951-100398951	-0.1078744478451037	0.4879276060768057	0.8250246967816298
MR-link 2	arginine	HMDB0000517	hippurate	HMDB0000714	bioa_002	M15753	12:46680313-47435518	-0.0258422498422843	0.4022091973618575	0.9487705538208382
MR-link 2	arginine	HMDB0000517	hippurate	HMDB0000714	bioa_002	M15753	16:68076200-68576200	-0.0476930167667955	0.4491876908593874	0.9154425985885464
MR-link 2	arginine	HMDB0000517	hippurate	HMDB0000714	bioa_002	M15753	19:12757458-13257458	0.0990515139183791	0.2098775167750939	0.6369630905099766
MR-link 2	serine	HMDB0000187	phenylalanine	HMDB0000159	M32315	GCST90200396	1:119966025-120466025	-0.165242608074234	0.0738541923012917	0.0252591137708417
MR-link 2	serine	HMDB0000187	phenylalanine	HMDB0000159	M32315	GCST90200396	2:211323559-211823559	-0.1644744867315245	0.1079977301714412	0.1277727359359
MR-link 2	serine	HMDB0000187	phenylalanine	HMDB0000159	M32315	GCST90200396	7:55822010-56322010	-0.059324861938447	0.1544432884691195	0.7008890000869858
MR-link 2	2-oxoarginine*	HMDB0004225	creatinine	HMDB0000562	GCST90199903	met-d-Creatinine	4:102938709-103438709	-0.0354018630531967	0.0883785879385532	0.6887363027452004
MR-link 2	2-oxoarginine*	HMDB0004225	creatinine	HMDB0000562	GCST90199903	met-d-Creatinine	6:160310824-160819068	0.054406770990643	0.0466687415931722	0.2436922666451619
MR-link 2	citrate	HMDB0000094	acetate	HMDB0000042	GCST90200304	met-d-Acetate	5:14503745-15117020	0.06600324333621	0.0345475201566773	0.0560680990970673
MR-link 2	citrate	HMDB0000094	acetate	HMDB0000042	GCST90200304	met-d-Acetate	17:6357018-6961881	-0.0033062314202378	0.0259143506821541	0.8984789602542276
MR-link 2	citrate	HMDB0000094	acetate	HMDB0000042	GCST90200304	met-d-Acetate	22:19003274-19503274	-0.0165539035680214	0.0304044266115713	0.5861270157047102
MR-link 2	5,6-dihydrothymine	HMDB0000079	alpha-ketobutyrate	HMDB0000005	GCST90200339	GCST90200438	22:50721854-51221854	-0.0738098316128757	0.1744104558096933	0.6721521630808547
MR-link 2	ornithine	HMDB0000214	alpha-tocopherol	HMDB0001893	bioa_014	M01561	2:219037276-219805573	-0.1004086573724698	0.3344634829422038	0.7640184027074616
MR-link 2	ornithine	HMDB0000214	alpha-tocopherol	HMDB0001893	bioa_014	M01561	4:144415809-145209327	-0.2969723358541426	0.3346674914059769	0.3748822319764644
MR-link 2	ornithine	HMDB0000214	alpha-tocopherol	HMDB0001893	bioa_014	M01561	6:131638147-132138147	-0.1565180900545354	0.2176067970483444	0.4719744373828458
MR-link 2	ornithine	HMDB0000214	alpha-tocopherol	HMDB0001893	bioa_014	M01561	9:135887106-136387106	0.1187480112676089	0.3412526995073209	0.7278576312985761
MR-link 2	ornithine	HMDB0000214	alpha-tocopherol	HMDB0001893	bioa_014	M01561	10:97138162-97638162	-0.3785686231672008	0.4230694185790883	0.370886292053978
MR-link 2	ornithine	HMDB0000214	alpha-tocopherol	HMDB0001893	bioa_014	M01561	12:46964292-47464292	0.2537157343063756	0.2392837934955224	0.2890021939387152
MR-link 2	ornithine	HMDB0000214	alpha-tocopherol	HMDB0001893	bioa_014	M01561	12:132819894-133319894	0.2400735761181649	0.3812204743553687	0.5288581938225199
MR-link 2	ornithine	HMDB0000214	alpha-tocopherol	HMDB0001893	bioa_014	M01561	16:68152686-68652686	0.2584482034472822	0.3587613553794893	0.471284715456444
MR-link 2	ornithine	HMDB0000214	alpha-tocopherol	HMDB0001893	bioa_014	M01561	19:12789284-13289284	0.3695013578974584	0.2509099017943063	0.1408466276081155
MR-link 2	myo-inositol	HMDB0000211	guanidinoacetate	HMDB0000128	GCST90200401	GCST90200384	16:24676314-25176314	-0.1767600867254505	0.1432030601758491	0.21707930212713
MR-link 2	myo-inositol	HMDB0000211	guanidinoacetate	HMDB0000128	GCST90200401	GCST90200384	19:18383755-18883755	-0.0784709894491679	0.20910212394636	0.7074552816088482
MR-link 2	glutamine	HMDB0000641	2-hydroxyglutarate	HMDB0059655	GCST90200419	GCST90199865	12:56335248-57115338	0.0689617463115032	0.0738390203586015	0.3503311297481942
MR-link 2	urate	HMDB0000289	acetoacetate	HMDB0000060	M01604	GCST90200318	4:9676051-10553081	-0.0428951054355791	0.0454290677885016	0.3450564379618176
MR-link 2	asparagine	HMDB0000168	eicosapentaenoate (epa; 20:5n3)	HMDB0001999	bioa_003	M18467	2:27480940-27980940	-0.21135444461019	0.2820716830949794	0.4536803974403937
MR-link 2	asparagine	HMDB0000168	eicosapentaenoate (epa; 20:5n3)	HMDB0001999	bioa_003	M18467	4:178111051-178611051	-0.0045327000418659	0.319620278829251	0.9886851667410952
MR-link 2	asparagine	HMDB0000168	eicosapentaenoate (epa; 20:5n3)	HMDB0001999	bioa_003	M18467	7:97252737-97752737	-0.3853284700824755	0.2491552054407459	0.1219742281638457
MR-link 2	asparagine	HMDB0000168	eicosapentaenoate (epa; 20:5n3)	HMDB0001999	bioa_003	M18467	11:61853420-62353420	-0.0664727074131798	0.1856917992315491	0.7203632897362802
MR-link 2	asparagine	HMDB0000168	eicosapentaenoate (epa; 20:5n3)	HMDB0001999	bioa_003	M18467	12:46900176-47400176	0.2561507359472242	0.3880078162288018	0.5091453769508933
MR-link 2	asparagine	HMDB0000168	eicosapentaenoate (epa; 20:5n3)	HMDB0001999	bioa_003	M18467	14:103514503-104812812	0.0524413266714151	0.0608073232978931	0.3884575702697894
MR-link 2	1-(1-enyl-stearoyl)-2-arachidonoyl-gpe (p-18:0/20:4)*	HMDB0005779	asparagine	HMDB0000168	GCST90200058	M34283	11:61307803-62000560	-0.0392801113745201	0.0723299839171042	0.5870828730982001
MR-link 2	valine	HMDB0000883	mannose	HMDB0000169	bioa_022	M00584	2:27492603-27992603	-9.836165369594124	2.985994572665851	0.0009873728836819
MR-link 2	valine	HMDB0000883	mannose	HMDB0000169	bioa_022	M00584	2:64958074-65458074	0.0408647264469515	0.25857106614513	0.8744248065024997
MR-link 2	valine	HMDB0000883	mannose	HMDB0000169	bioa_022	M00584	2:211173777-211673777	0.8539216274633223	0.5665023878341888	0.1317190443281108
MR-link 2	valine	HMDB0000883	mannose	HMDB0000169	bioa_022	M00584	4:88972827-89472827	0.0177696201716319	0.1641028545194312	0.9137708652472168
MR-link 2	valine	HMDB0000883	mannose	HMDB0000169	bioa_022	M00584	11:116381707-116882500	-0.6874024469222741	0.4253327640033389	0.1060614285151726
MR-link 2	valine	HMDB0000883	mannose	HMDB0000169	bioa_022	M00584	12:56615040-57115040	-0.5533492438473944	0.616524426812381	0.3694361076700829
MR-link 2	valine	HMDB0000883	mannose	HMDB0000169	bioa_022	M00584	16:70059237-70559237	-0.19389033693561	0.3452670172052213	0.5744115157689182
MR-link 2	valine	HMDB0000883	mannose	HMDB0000169	bioa_022	M00584	17:6883609-7383609	0.8620822715450145	0.4690451210711995	0.066069524770902
MR-link 2	valine	HMDB0000883	mannose	HMDB0000169	bioa_022	M00584	17:40470632-40970632	-0.7348135973075325	1.626040768585842	0.6513384662224785
MR-link 2	valine	HMDB0000883	mannose	HMDB0000169	bioa_022	M00584	19:49114511-49614511	0.4151149851485678	0.8240317542013841	0.6144294010318068
MR-link 2	4-hydroxyphenylpyruvate	HMDB0000707	citrate	HMDB0000094	GCST90200300	met-d-Citrate	11:63046797-63546797	-0.166188805786172	0.1846434672842921	0.3680923370485401
MR-link 2	4-hydroxyphenylpyruvate	HMDB0000707	citrate	HMDB0000094	GCST90200300	met-d-Citrate	12:122051275-122551275	0.105471367428578	0.0698045349239753	0.1308004406980081
MR-link 2	serine	HMDB0000187	hydroxy-n6,n6,n6-trimethyllysine*	HMDB01422	GCST90200415	GCST90200240	1:119778579-120514573	0.0405200099401051	0.0799680295781832	0.6123634933941202
MR-link 2	serine	HMDB0000187	hydroxy-n6,n6,n6-trimethyllysine*	HMDB01422	GCST90200415	GCST90200240	2:211290507-212040821	0.0595497316334383	0.0958410734295523	0.5343770451350097
MR-link 2	serine	HMDB0000187	hydroxy-n6,n6,n6-trimethyllysine*	HMDB01422	GCST90200415	GCST90200240	7:55905219-56847625	0.0726749815716509	0.1153313451317985	0.5286024932806588
MR-link 2	caffeine	HMDB0001847	urate	HMDB0000289	M00569	M01604	7:17037106-17537106	-0.2340199919809542	0.1680519389621635	0.1637572363363084
MR-link 2	caffeine	HMDB0001847	urate	HMDB0000289	M00569	M01604	15:74777880-75277880	0.1007430431473211	0.174572771051858	0.5638831373775253
MR-link 2	2-aminobutyrate	HMDB0000452	lactate	HMDB0000190	GCST90200305	GCST90200408	2:64970910-65470910	-0.171171298123169	0.1074314992102116	0.1110914656571162
MR-link 2	2-aminobutyrate	HMDB0000452	lactate	HMDB0000190	GCST90200305	GCST90200408	4:88993818-89493818	0.1515446732212823	0.1704466198615838	0.373947499263355
MR-link 2	caffeine	HMDB0001847	inosine	HMDB0000195	M00569	M01123	7:17037106-17537106	-0.1371095382317791	0.2809211100676411	0.6254993216832514
MR-link 2	caffeine	HMDB0001847	inosine	HMDB0000195	M00569	M01123	15:74777880-75277880	0.0955686843604451	0.2734612958055365	0.7267305457586328
MR-link 2	glycine	HMDB0000123	gluconate	HMDB0000625	GCST90200707	GCST90200373	1:75967169-76467169	0.3784625451947963	0.2577468756569775	0.1420092597006607
MR-link 2	glycine	HMDB0000123	gluconate	HMDB0000625	GCST90200707	GCST90200373	2:211036896-212058697	0.0578980322163212	0.0305042574353753	0.0576919726991413
MR-link 2	glycine	HMDB0000123	gluconate	HMDB0000625	GCST90200707	GCST90200373	3:125659669-126159669	-0.0181487244850661	0.1943793039046725	0.9256115483464415
MR-link 2	glycine	HMDB0000123	gluconate	HMDB0000625	GCST90200707	GCST90200373	9:6290540-6790540	0.2376919018774138	0.1434018152935477	0.0974136492472722
MR-link 2	oleamide	HMDB0002117	lactate	HMDB0000190	M32458	M00527	12:21138621-21638621	-0.0291145665800369	0.1053618615720079	0.7822951744868696
MR-link 2	oleamide	HMDB0002117	lactate	HMDB0000190	M32458	M00527	19:15740431-16240431	0.164694067700815	0.181353313417109	0.36380463904233
MR-link 2	isoleucine	HMDB0000172	cystathionine	HMDB0000099	met-d-Ile	GCST90200383	2:27480940-28253174	-0.6685505051612666	0.4696785669400905	0.1546140436757079
MR-link 2	isoleucine	HMDB0000172	cystathionine	HMDB0000099	met-d-Ile	GCST90200383	2:165251927-165751927	0.7369860392986443	0.8983502179532142	0.4120011071757756
MR-link 2	isoleucine	HMDB0000172	cystathionine	HMDB0000099	met-d-Ile	GCST90200383	4:88890833-89475171	-0.3850311667394295	0.1802364334724791	0.0326585512169614
MR-link 2	isoleucine	HMDB0000172	cystathionine	HMDB0000099	met-d-Ile	GCST90200383	8:76193463-76693463	0.2549438990499214	0.8030972161203117	0.7509015232915814
MR-link 2	isoleucine	HMDB0000172	cystathionine	HMDB0000099	met-d-Ile	GCST90200383	12:56611458-57111458	0.5007999919610358	0.6442304520217895	0.4369454822826112
MR-link 2	isoleucine	HMDB0000172	cystathionine	HMDB0000099	met-d-Ile	GCST90200383	16:69331471-69831471	1.5081671391261993	0.6466507401577997	0.0196862463836321
MR-link 2	isoleucine	HMDB0000172	cystathionine	HMDB0000099	met-d-Ile	GCST90200383	16:69865519-70914672	0.0831274970007602	0.3650934456195531	0.819888587914948
MR-link 2	isoleucine	HMDB0000172	cystathionine	HMDB0000099	met-d-Ile	GCST90200383	17:6935779-7435779	-0.677281786824382	0.523612643629827	0.1958455560096892
MR-link 2	isoleucine	HMDB0000172	cystathionine	HMDB0000099	met-d-Ile	GCST90200383	19:49069664-49569664	-0.4096259980734522	0.3850471199384648	0.2874041645215339
MR-link 2	creatinine	HMDB0000562	1-methylnicotinamide	HMDB0000699	GCST90200366	GCST90200406	16:20142332-20642332	0.4145850444559902	0.2334394083674793	0.0757352788285765
MR-link 2	thyroxine	HMDB0000248	histidine	HMDB0000177	GCST90200293	met-d-His	2:234397317-234897317	0.0168066637349719	0.0907414313112184	0.8530604947959963
MR-link 2	thyroxine	HMDB0000248	histidine	HMDB0000177	GCST90200293	met-d-His	12:121166650-121666650	0.2256514242278375	0.0878258193262304	0.0101902364964382
MR-link 2	creatinine	HMDB0000562	4-hydroxy-2-oxoglutaric acid	HMDB0002070	GCST90200366	GCST90199897	16:20142332-20642332	0.1550290832805342	0.2303679842997573	0.500970958819379
MR-link 2	cystathionine	HMDB0000099	n-palmitoyl-sphingosine (d18:1/16:0)	HMDB0004949	GCST90200383	GCST90200336	1:70631670-71131670	-0.1479049271966646	0.1582597742463249	0.350009652489466
MR-link 2	cystathionine	HMDB0000099	n-palmitoyl-sphingosine (d18:1/16:0)	HMDB0004949	GCST90200383	GCST90200336	19:33152807-33652807	0.0710224371654277	0.1983888302310106	0.7203461957118024
MR-link 2	7-methylxanthine	HMDB0001991	arginine	HMDB0000517	GCST90199754	GCST90200372	1:197801712-198301712	-0.4438288478058217	0.6495222585288156	0.4944072869929286
MR-link 2	7-methylxanthine	HMDB0001991	arginine	HMDB0000517	GCST90199754	GCST90200372	15:74777880-75578595	0.0066173234947893	0.2475743135081361	0.9786761737516932
MR-link 2	lactate	HMDB0000190	threonine	HMDB0000167	met-d-Lactate	bioa_019	2:27348097-28101918	-4.232061183386293	1.2885086805841022	0.0010217632329491
MR-link 2	lactate	HMDB0000190	threonine	HMDB0000167	met-d-Lactate	bioa_019	6:135171067-135671067	0.2564555351373797	0.3746077562406559	0.4935979421330261
MR-link 2	lactate	HMDB0000190	threonine	HMDB0000167	met-d-Lactate	bioa_019	8:106333124-106833124	-0.4497377512671032	0.4117460683641951	0.2747145778413403
MR-link 2	lactate	HMDB0000190	threonine	HMDB0000167	met-d-Lactate	bioa_019	9:4513176-5186407	-0.3150233255065542	0.1916145220839985	0.1001664455338021
MR-link 2	lactate	HMDB0000190	threonine	HMDB0000167	met-d-Lactate	bioa_019	10:2727379-3389269	-0.2026232768824881	0.1475222157954893	0.1695937740212205
MR-link 2	lactate	HMDB0000190	threonine	HMDB0000167	met-d-Lactate	bioa_019	11:118839742-119339742	0.6780468091107732	0.4307416377756515	0.115455533617709
MR-link 2	lactate	HMDB0000190	threonine	HMDB0000167	met-d-Lactate	bioa_019	12:111162908-111662908	-0.5319195295343255	0.7564335153463657	0.4819348413019391
MR-link 2	lactate	HMDB0000190	threonine	HMDB0000167	met-d-Lactate	bioa_019	12:111682800-113133476	-0.6680004858850552	0.2435552897919282	0.0060935267936466
MR-link 2	caffeine	HMDB0001847	choline	HMDB0000097	M00569	GCST90200327	7:17037106-17537106	0.3539506084034938	0.2511603127975189	0.1587578005681135
MR-link 2	caffeine	HMDB0001847	choline	HMDB0000097	M00569	GCST90200327	15:74777880-75277880	0.1802570453867939	0.1830091507293559	0.3246427737774587
MR-link 2	glycerophosphorylcholine (gpc)	HMDB0000086	ornithine	HMDB0000214	GCST90199629	GCST90200404	1:40156715-40656715	0.0368266787361486	0.1580545483221855	0.8157615581830294
MR-link 2	alanine	HMDB0000161	n-acetylornithine	HMDB0003357	bioa_001	M15630	1:206985954-207485954	-0.2907235473626193	0.4643094775018014	0.5312219720011246
MR-link 2	alanine	HMDB0000161	n-acetylornithine	HMDB0003357	bioa_001	M15630	2:27143030-28594285	0.0690363025149805	0.2627902645715233	0.7927780035616169
MR-link 2	alanine	HMDB0000161	n-acetylornithine	HMDB0003357	bioa_001	M15630	2:64958074-65458074	0.3242611230875654	0.3526276448480848	0.3578044485764211
MR-link 2	alanine	HMDB0000161	n-acetylornithine	HMDB0003357	bioa_001	M15630	3:71155270-71655270	-0.5714698454166433	0.6430482214566805	0.3741702741048009
MR-link 2	alanine	HMDB0000161	n-acetylornithine	HMDB0003357	bioa_001	M15630	4:88976422-89476422	-0.2741734675808931	0.4445207158980053	0.5373769065101304
MR-link 2	alanine	HMDB0000161	n-acetylornithine	HMDB0003357	bioa_001	M15630	7:72732874-73232874	0.2860254770633	0.5142374643364519	0.5780653671477474
MR-link 2	alanine	HMDB0000161	n-acetylornithine	HMDB0003357	bioa_001	M15630	8:145568681-146068681	-0.3300903805076111	0.6054349192916678	0.5856077223181513
MR-link 2	alanine	HMDB0000161	n-acetylornithine	HMDB0003357	bioa_001	M15630	9:4040541-4540541	0.1088569619703808	0.6345246015263707	0.8637860321287343
MR-link 2	alanine	HMDB0000161	n-acetylornithine	HMDB0003357	bioa_001	M15630	11:116336283-116836283	-0.4320013950389312	0.5857217559190674	0.4607855472677702
MR-link 2	alanine	HMDB0000161	n-acetylornithine	HMDB0003357	bioa_001	M15630	12:46636543-47713425	-0.2045326265880394	0.2062477927397959	0.321351720946093
MR-link 2	alanine	HMDB0000161	n-acetylornithine	HMDB0003357	bioa_001	M15630	12:56615040-57115040	0.1083701594808492	0.2726457988206205	0.6910164867720632
MR-link 2	alanine	HMDB0000161	n-acetylornithine	HMDB0003357	bioa_001	M15630	12:59727701-60227701	0.4342836195488141	0.3784786121220533	0.2511975026351624
MR-link 2	alanine	HMDB0000161	n-acetylornithine	HMDB0003357	bioa_001	M15630	14:75116447-75616447	0.4354219379670999	0.6406773458770008	0.496740357353985
MR-link 2	alanine	HMDB0000161	n-acetylornithine	HMDB0003357	bioa_001	M15630	16:69621701-70931491	-0.2781641067780838	0.2226709647577075	0.211586122720342
MR-link 2	alanine	HMDB0000161	n-acetylornithine	HMDB0003357	bioa_001	M15630	17:40568584-41068584	-0.1613567558518175	0.6110441435151334	0.7917280874755306
MR-link 2	alanine	HMDB0000161	n-acetylornithine	HMDB0003357	bioa_001	M15630	22:18906543-19406543	-0.4672231874879926	0.5439203405079567	0.3903449638324326
MR-link 2	2-hydroxyglutarate	HMDB0059655	inosine	HMDB0000195	GCST90199865	GCST90200394	2:242459363-242959363	0.0090927608935176	0.1856455458819584	0.9609359125060593
MR-link 2	2-hydroxyglutarate	HMDB0059655	inosine	HMDB0000195	GCST90199865	GCST90200394	14:91386532-91886532	0.0077908954977871	0.2092110723742207	0.9702941211024728
MR-link 2	sphinganine	HMDB0000269	n-formylanthranilic acid	HMDB0004089	GCST90200374	GCST90199960	3:56598999-57098999	-0.0302127108367926	0.1627117963164925	0.8526938600332943
MR-link 2	stearoyl sphingomyelin (d18:1/18:0)	HMDB0001348	1-methylnicotinamide	HMDB0000699	GCST90200335	GCST90200406	8:113373776-113873776	0.1580970981522138	0.260472460744309	0.5438755894829785
MR-link 2	stearoyl sphingomyelin (d18:1/18:0)	HMDB0001348	1-methylnicotinamide	HMDB0000699	GCST90200335	GCST90200406	11:61368608-61868608	-0.0753383981782155	0.1882208088186979	0.6889605765178142
MR-link 2	stearoyl sphingomyelin (d18:1/18:0)	HMDB0001348	1-methylnicotinamide	HMDB0000699	GCST90200335	GCST90200406	14:63982386-64482386	-0.0734551430013752	0.1256501252486552	0.5588162806597852
MR-link 2	stearoyl sphingomyelin (d18:1/18:0)	HMDB0001348	1-methylnicotinamide	HMDB0000699	GCST90200335	GCST90200406	19:8013648-8513648	0.0199520824272711	0.0655316276987946	0.7607737072183386
MR-link 2	stearoyl sphingomyelin (d18:1/18:0)	HMDB0001348	1-methylnicotinamide	HMDB0000699	GCST90200335	GCST90200406	19:45165640-45665640	0.0261118262535916	0.1730021896913274	0.8800281728505107
MR-link 2	biliverdin	HMDB0001008	taurine	HMDB0000251	M02137	GCST90200420	2:234046650-234918570	0.0271647445553299	0.0316529172604983	0.3907783564449765
MR-link 2	7-methylxanthine	HMDB0001991	dehydroepiandrosterone sulfate (dhea-s)	HMDB0001032	M34390	M32425	5:168189476-168689476	-0.1903182581619776	0.3993754015307463	0.6336898880080286
MR-link 2	alpha-aminoadipic acid	HMDB0000510	hydroxy-n6,n6,n6-trimethyllysine*	HMDB01422	bioa_025	GCST90200240	3:2996317-3496317	0.1734779839006154	0.2750090786964109	0.5281659364210296
MR-link 2	alpha-aminoadipic acid	HMDB0000510	hydroxy-n6,n6,n6-trimethyllysine*	HMDB01422	bioa_025	GCST90200240	5:36380209-36880209	-0.0144583184959862	0.220261264464239	0.9476631082172844
MR-link 2	4-acetamidobutanoate	HMDB0003681	aspartate	HMDB0000191	M01558	M15996	8:18010431-18510431	0.0399241472992358	0.0489309455605126	0.4145410975021922
MR-link 2	4-acetamidobutanoate	HMDB0003681	aspartate	HMDB0000191	M01558	M15996	18:22536478-23036478	-0.1637844148135036	0.2267881777718341	0.4701769639503407
MR-link 2	sphingosine	HMDB0000252	alpha-ketoglutarate	HMDB0000208	GCST90200385	GCST90200455	3:56598999-57098999	-0.2205591824451155	0.1526692197914376	0.1485459237236633
MR-link 2	glycine	HMDB0000123	cytosine	HMDB0000630	bioa_008	GCST90200433	1:75967169-76725029	0.3471917052891859	0.5581662545999675	0.5339273840044287
MR-link 2	glycine	HMDB0000123	cytosine	HMDB0000630	bioa_008	GCST90200433	1:120004506-120504506	-1.0423669025696545	0.4785614927446941	0.0293967083102181
MR-link 2	glycine	HMDB0000123	cytosine	HMDB0000630	bioa_008	GCST90200433	2:165258389-165758389	1.2942450764914826	0.5990615850264994	0.0307375307881649
MR-link 2	glycine	HMDB0000123	cytosine	HMDB0000630	bioa_008	GCST90200433	2:210575251-212439946	-0.038073177764837	0.0460316938902971	0.4081759057188203
MR-link 2	glycine	HMDB0000123	cytosine	HMDB0000630	bioa_008	GCST90200433	3:125660381-126160381	0.195232038841474	0.2284378932216449	0.3927507725052764
MR-link 2	glycine	HMDB0000123	cytosine	HMDB0000630	bioa_008	GCST90200433	5:89976061-90476061	-0.8741359595992273	0.8053806417191715	0.2777578290645618
MR-link 2	glycine	HMDB0000123	cytosine	HMDB0000630	bioa_008	GCST90200433	5:131494202-131994202	0.0054355576426673	0.5759625165176282	0.9924701989771304
MR-link 2	glycine	HMDB0000123	cytosine	HMDB0000630	bioa_008	GCST90200433	6:160525578-161025578	-0.7641609826126761	0.5947535622768185	0.198849484946696
MR-link 2	glycine	HMDB0000123	cytosine	HMDB0000630	bioa_008	GCST90200433	7:55797215-56297215	0.5985234987012431	0.3009746526168884	0.0467434245567886
MR-link 2	glycine	HMDB0000123	cytosine	HMDB0000630	bioa_008	GCST90200433	8:8933358-9433358	0.2518132412849527	0.2685608164060526	0.3484296824914926
MR-link 2	glycine	HMDB0000123	cytosine	HMDB0000630	bioa_008	GCST90200433	8:126232077-126732077	0.0976555296499891	0.342469493152639	0.7755284337636856
MR-link 2	glycine	HMDB0000123	cytosine	HMDB0000630	bioa_008	GCST90200433	9:5720079-6894932	-0.10271709220399	0.1789800337854966	0.566033768509246
MR-link 2	glycine	HMDB0000123	cytosine	HMDB0000630	bioa_008	GCST90200433	10:64798306-65575478	-0.9147224408614784	0.4742649990142984	0.0537661421777022
MR-link 2	glycine	HMDB0000123	cytosine	HMDB0000630	bioa_008	GCST90200433	12:46859387-47359387	-0.5181877672222568	0.5611836097749426	0.3558073116242934
MR-link 2	glycine	HMDB0000123	cytosine	HMDB0000630	bioa_008	GCST90200433	12:56611458-57111458	-0.1234227312584331	0.6067185741646077	0.8388015661382106
MR-link 2	glycine	HMDB0000123	cytosine	HMDB0000630	bioa_008	GCST90200433	15:58217095-58717095	0.0651090650123719	0.5988796171919736	0.9134260707878314
MR-link 2	glycine	HMDB0000123	cytosine	HMDB0000630	bioa_008	GCST90200433	16:80861176-81361176	-0.1553888839675895	0.2224324078567983	0.4848087778747012
MR-link 2	glycine	HMDB0000123	cytosine	HMDB0000630	bioa_008	GCST90200433	17:45188952-45974996	0.0922946408140695	0.5950950182934727	0.8767485713790513
MR-link 2	glycine	HMDB0000123	cytosine	HMDB0000630	bioa_008	GCST90200433	19:17984588-18484588	-0.2376917811776109	0.5685016918614012	0.6758724311258176
MR-link 2	tryptophan	HMDB0000929	1,7-dimethylurate	HMDB0011103	M00054	M34400	3:20813578-21313578	-0.0752847508959932	0.1619571691516085	0.6420434740010585
MR-link 2	tryptophan	HMDB0000929	1,7-dimethylurate	HMDB0011103	M00054	M34400	3:189559163-190059163	-0.0371826421052746	0.980791562771524	0.9697587619861366
MR-link 2	tryptophan	HMDB0000929	1,7-dimethylurate	HMDB0011103	M00054	M34400	4:156579823-157079823	-0.0959154926126974	0.1862646317766853	0.6065935107220589
MR-link 2	tryptophan	HMDB0000929	1,7-dimethylurate	HMDB0011103	M00054	M34400	5:142947848-143447848	0.2149088822905719	0.2519543834813375	0.3936773676554329
MR-link 2	tryptophan	HMDB0000929	1,7-dimethylurate	HMDB0011103	M00054	M34400	5:153760041-154260041	-0.6014643179282277	0.4286698448249442	0.1605886496887933
MR-link 2	tryptophan	HMDB0000929	1,7-dimethylurate	HMDB0011103	M00054	M34400	6:111281159-111781159	0.1438154906489331	0.168218129615514	0.3925873831831467
MR-link 2	tryptophan	HMDB0000929	1,7-dimethylurate	HMDB0011103	M00054	M34400	6:125293311-125793311	0.0638415202637031	0.2722808310406341	0.8146205944299473
MR-link 2	tryptophan	HMDB0000929	1,7-dimethylurate	HMDB0011103	M00054	M34400	7:14057409-14557409	0.1004199883437932	0.2024346622637712	0.6198512089715265
MR-link 2	tryptophan	HMDB0000929	1,7-dimethylurate	HMDB0011103	M00054	M34400	11:116404435-116904435	-0.0197033403888143	0.1770280692252959	0.9113779345380664
MR-link 2	tryptophan	HMDB0000929	1,7-dimethylurate	HMDB0011103	M00054	M34400	16:53794515-54294515	0.9804429773976489	1.1691014388078516	0.4016772404298561
MR-link 2	cystine	HMDB0000192	aspartate	HMDB0000191	M31454	GCST90200370	22:24745202-25245202	-0.0325082124762968	0.0853544731518099	0.7033061973786364
MR-link 2	spermidine	HMDB0001257	taurine	HMDB0000251	GCST90200423	bioa_034	1:247789451-248289451	-0.1153454206171343	0.0918698184761069	0.2092860003954378
MR-link 2	sarcosine	HMDB0000271	glycohyocholate	HMDB0000138	bioa_031	GCST90199935	1:157842259-158342259	-0.7611652482511443	0.5865062737488786	0.1943575897414184
MR-link 2	sarcosine	HMDB0000271	glycohyocholate	HMDB0000138	bioa_031	GCST90199935	9:136282183-136851769	-0.0078616734248737	0.1149003621893414	0.9454499806741686
MR-link 2	uridine	HMDB0000296	glutamine	HMDB0000641	GCST90200407	M00053	1:20666238-21166238	-0.0471604972454707	0.1265030788679149	0.7092964235500197
MR-link 2	uridine	HMDB0000296	glutamine	HMDB0000641	GCST90200407	M00053	7:47877194-48377194	-0.1623307064797615	0.219741354318974	0.46006771529886
MR-link 2	uridine	HMDB0000296	glutamine	HMDB0000641	GCST90200407	M00053	22:50686035-51186035	0.0677622607830003	0.1649075635245538	0.6811381121830595
MR-link 2	inosine	HMDB0000195	n-acetylornithine	HMDB0003357	M01123	M15630	6:85876680-86677325	-0.0041019870060006	0.0813406245669139	0.9597799329541437
MR-link 2	myo-inositol	HMDB0000211	citrulline	HMDB0000904	GCST90200401	M02132	16:24676314-25176314	-0.0820673722610247	0.152673294643706	0.5908975145851514
MR-link 2	beta-alanine	HMDB0000056	3-(4-hydroxyphenyl)lactate	HMDB0000755	GCST90200361	M32197	3:30500404-31000404	0.0551929747727597	0.0834425336566999	0.5083244544346424
MR-link 2	glycine	HMDB0000123	3-methyl-2-oxobutyrate	HMDB0000019	bioa_008	M21047	1:75967169-76725029	-0.1804800843077931	0.3939395678200872	0.6468507492267933
MR-link 2	glycine	HMDB0000123	3-methyl-2-oxobutyrate	HMDB0000019	bioa_008	M21047	1:120004506-120504506	0.0990813354016121	0.4583966520007514	0.8288726984480257
MR-link 2	glycine	HMDB0000123	3-methyl-2-oxobutyrate	HMDB0000019	bioa_008	M21047	2:165258389-165758389	-0.9019984702527152	0.6070494063612526	0.1373126521397016
MR-link 2	glycine	HMDB0000123	3-methyl-2-oxobutyrate	HMDB0000019	bioa_008	M21047	2:210575251-212439946	0.039073822587952	0.0426809720865434	0.3599366695845307
MR-link 2	glycine	HMDB0000123	3-methyl-2-oxobutyrate	HMDB0000019	bioa_008	M21047	3:125660381-126160381	-0.0649148730766293	0.215824927953534	0.7635856126276325
MR-link 2	glycine	HMDB0000123	3-methyl-2-oxobutyrate	HMDB0000019	bioa_008	M21047	4:186924683-187424683	0.6729203145331415	1.198790949953476	0.5745708935899053
MR-link 2	glycine	HMDB0000123	3-methyl-2-oxobutyrate	HMDB0000019	bioa_008	M21047	5:89976061-90476061	0.5432495606626357	0.7667018770893207	0.4786013887625145
MR-link 2	glycine	HMDB0000123	3-methyl-2-oxobutyrate	HMDB0000019	bioa_008	M21047	5:131494202-131994202	-0.0871542831343078	0.4412464218644589	0.8434218912447877
MR-link 2	glycine	HMDB0000123	3-methyl-2-oxobutyrate	HMDB0000019	bioa_008	M21047	6:160525578-161025578	-0.6412179359402015	0.7499053244017566	0.3925150612763253
MR-link 2	glycine	HMDB0000123	3-methyl-2-oxobutyrate	HMDB0000019	bioa_008	M21047	7:55797215-56297215	0.1803326816599532	0.2820708668039203	0.522616774568242
MR-link 2	glycine	HMDB0000123	3-methyl-2-oxobutyrate	HMDB0000019	bioa_008	M21047	8:8933358-9433358	-0.3249275699665305	0.2668566035534296	0.2233717837793817
MR-link 2	glycine	HMDB0000123	3-methyl-2-oxobutyrate	HMDB0000019	bioa_008	M21047	8:126232077-126732077	-0.1209343142493851	0.3849467861959189	0.7534006419526637
MR-link 2	glycine	HMDB0000123	3-methyl-2-oxobutyrate	HMDB0000019	bioa_008	M21047	9:5720079-6894932	0.0739596483455737	0.1988549723286928	0.7099467710132907
MR-link 2	glycine	HMDB0000123	3-methyl-2-oxobutyrate	HMDB0000019	bioa_008	M21047	9:135887106-136387106	0.3154526233995685	0.441291815416545	0.4747085006601217
MR-link 2	glycine	HMDB0000123	3-methyl-2-oxobutyrate	HMDB0000019	bioa_008	M21047	10:64798306-65575478	0.0358703485306236	0.4742598391635569	0.9397099841178488
MR-link 2	glycine	HMDB0000123	3-methyl-2-oxobutyrate	HMDB0000019	bioa_008	M21047	12:46859387-47359387	-0.1837745667483955	0.4476479025530142	0.6814144597691194
MR-link 2	glycine	HMDB0000123	3-methyl-2-oxobutyrate	HMDB0000019	bioa_008	M21047	12:56611458-57111458	0.0071274605881263	0.6216291151669743	0.9908518342833308
MR-link 2	glycine	HMDB0000123	3-methyl-2-oxobutyrate	HMDB0000019	bioa_008	M21047	15:58217095-58717095	-0.3123424631001735	0.6405282244413975	0.6258100783867595
MR-link 2	glycine	HMDB0000123	3-methyl-2-oxobutyrate	HMDB0000019	bioa_008	M21047	16:80861176-81361176	0.0145837177313126	0.1933012242545028	0.9398602165237352
MR-link 2	glycine	HMDB0000123	3-methyl-2-oxobutyrate	HMDB0000019	bioa_008	M21047	17:45188952-45974996	0.403650446235573	0.5675228224109788	0.4769295055291994
MR-link 2	glycine	HMDB0000123	3-methyl-2-oxobutyrate	HMDB0000019	bioa_008	M21047	19:17984588-18484588	-0.133378874357641	0.5985299053733898	0.8236568228904918
MR-link 2	bilirubin (z,z)	HMDB0000054	pantothenate	HMDB0000210	M27716	GCST90200279	2:234140469-234918570	-0.014324467660538	0.0350014952605445	0.6823539881110245
MR-link 2	dehydroepiandrosterone sulfate (dhea-s)	HMDB0001032	arginine	HMDB0000517	M32425	M01638	7:98868801-99739571	0.1671753679815762	0.1232647086172503	0.1750258132825059
MR-link 2	dehydroepiandrosterone sulfate (dhea-s)	HMDB0001032	arginine	HMDB0000517	M32425	M01638	19:48115523-48615523	0.1118606485060046	0.1776282474645855	0.528860890940583
MR-link 2	tyrosine	HMDB0000158	leucine	HMDB0000687	met-d-Tyr	GCST90200389	2:211293055-211793055	-0.5804297175297729	0.7347930124205923	0.4295728839081026
MR-link 2	tyrosine	HMDB0000158	leucine	HMDB0000687	met-d-Tyr	GCST90200389	3:135701113-136607693	0.1561893342339519	0.4802998326268439	0.7450362813086594
MR-link 2	tyrosine	HMDB0000158	leucine	HMDB0000687	met-d-Tyr	GCST90200389	3:186140627-186640627	0.3915134231591292	0.5903050256008959	0.5071773799084778
MR-link 2	tyrosine	HMDB0000158	leucine	HMDB0000687	met-d-Tyr	GCST90200389	4:99789651-100289651	0.3093181191028502	0.4621792689395695	0.5033296083048824
MR-link 2	tyrosine	HMDB0000158	leucine	HMDB0000687	met-d-Tyr	GCST90200389	4:124511762-125011762	-0.6994010869242184	0.987630744899126	0.4788455895403233
MR-link 2	tyrosine	HMDB0000158	leucine	HMDB0000687	met-d-Tyr	GCST90200389	5:89941256-90441256	0.64926491400753	0.6174663586137563	0.293029724631096
MR-link 2	tyrosine	HMDB0000158	leucine	HMDB0000687	met-d-Tyr	GCST90200389	6:43031486-43531486	-1.176032357470178	0.827593314592072	0.1553089410555086
MR-link 2	tyrosine	HMDB0000158	leucine	HMDB0000687	met-d-Tyr	GCST90200389	6:110683901-112778738	0.0649420972014908	0.0898454546168764	0.469790439277248
MR-link 2	tyrosine	HMDB0000158	leucine	HMDB0000687	met-d-Tyr	GCST90200389	7:25715759-26215759	0.8335629017523908	0.6450111145575981	0.1962452010398543
MR-link 2	tyrosine	HMDB0000158	leucine	HMDB0000687	met-d-Tyr	GCST90200389	7:27916442-28416442	-0.0380573432849071	0.6152438772238091	0.9506764484514384
MR-link 2	tyrosine	HMDB0000158	leucine	HMDB0000687	met-d-Tyr	GCST90200389	8:126236230-126736230	-0.3574242533689494	0.4263471059206717	0.4018392228704973
MR-link 2	tyrosine	HMDB0000158	leucine	HMDB0000687	met-d-Tyr	GCST90200389	9:21884651-22384651	1.0248625534545597	0.8792874434879762	0.2437922590340144
MR-link 2	tyrosine	HMDB0000158	leucine	HMDB0000687	met-d-Tyr	GCST90200389	10:64760672-65511176	-0.1845019306855694	0.6081480502214831	0.7615978106918021
MR-link 2	tyrosine	HMDB0000158	leucine	HMDB0000687	met-d-Tyr	GCST90200389	11:8005408-8505408	-3.3728464674372045	4.371702483038934	0.4404000507691782
MR-link 2	tyrosine	HMDB0000158	leucine	HMDB0000687	met-d-Tyr	GCST90200389	11:61320783-61820783	0.2730359139392705	0.4598178540770347	0.5526516030607267
MR-link 2	tyrosine	HMDB0000158	leucine	HMDB0000687	met-d-Tyr	GCST90200389	12:21081549-21581549	-0.1064784652633974	0.360178385599216	0.7675149312775624
MR-link 2	tyrosine	HMDB0000158	leucine	HMDB0000687	met-d-Tyr	GCST90200389	12:46690648-47449549	0.8714256257768567	0.4970203578406564	0.0795505833822474
MR-link 2	tyrosine	HMDB0000158	leucine	HMDB0000687	met-d-Tyr	GCST90200389	12:56615040-57115040	-0.1418184126296613	0.4012855560289257	0.7237809325783171
MR-link 2	tyrosine	HMDB0000158	leucine	HMDB0000687	met-d-Tyr	GCST90200389	12:59740603-60240603	0.5834663969795268	0.6056558388541466	0.3353654114812371
MR-link 2	tyrosine	HMDB0000158	leucine	HMDB0000687	met-d-Tyr	GCST90200389	12:121174574-121674574	-0.1452664499716145	0.2589893208892115	0.5748674476816319
MR-link 2	tyrosine	HMDB0000158	leucine	HMDB0000687	met-d-Tyr	GCST90200389	12:122076812-122576812	-0.7570900583008033	0.5721390776892367	0.1857481721782427
MR-link 2	tyrosine	HMDB0000158	leucine	HMDB0000687	met-d-Tyr	GCST90200389	14:102441854-102941854	-2.402184561510284	1.0222080482114235	0.0187736257908578
MR-link 2	tyrosine	HMDB0000158	leucine	HMDB0000687	met-d-Tyr	GCST90200389	16:70194094-72795019	-0.326491840460972	0.1500382602506453	0.0295509817504058
MR-link 2	tyrosine	HMDB0000158	leucine	HMDB0000687	met-d-Tyr	GCST90200389	16:79505446-80005446	-1.033263096321598	1.3845836281814043	0.4555087477931829
MR-link 2	tyrosine	HMDB0000158	leucine	HMDB0000687	met-d-Tyr	GCST90200389	19:45175460-45675460	0.6187153614875347	0.9526485771878112	0.5160355197856863
MR-link 2	tyrosine	HMDB0000158	leucine	HMDB0000687	met-d-Tyr	GCST90200389	20:42792364-43292364	0.6441165276003625	1.3141661982893766	0.6240396228734739
MR-link 2	tyrosine	HMDB0000158	leucine	HMDB0000687	met-d-Tyr	GCST90200389	22:31926825-32426825	1.0810081610938438	0.6910492086575438	0.1177471715416386
MR-link 2	tyrosine	HMDB0000158	leucine	HMDB0000687	met-d-Tyr	GCST90200389	22:44074855-44574855	-1.4018535172710762	1.2743530566975336	0.2713098459019478
MR-link 2	adenosine	HMDB0000050	paraxanthine	HMDB0001860	M00555	M18254	1:109564880-110064880	-0.2184880740451966	0.214342801490656	0.3080418398381244
MR-link 2	adenosine	HMDB0000050	paraxanthine	HMDB0001860	M00555	M18254	6:96128415-96628415	0.1330300753047724	0.304982737971563	0.6626997037977047
MR-link 2	aspartate	HMDB0000191	uridine	HMDB0000296	bioa_004	GCST90200407	2:211431243-211931243	0.1307504749802071	0.3192124289425172	0.682096951217745
MR-link 2	aspartate	HMDB0000191	uridine	HMDB0000296	bioa_004	GCST90200407	4:178111051-178611051	0.1130028701027554	0.1061104597893207	0.2868962710166913
MR-link 2	aspartate	HMDB0000191	uridine	HMDB0000296	bioa_004	GCST90200407	12:101969766-102469766	-0.1354040733337435	0.1586008950548146	0.3932485583857436
MR-link 2	glycerophosphoethanolamine	HMDB0000114	glycerol	HMDB0000131	GCST90199808	M15122	1:40156715-40656715	-0.1796690420892996	0.1988694142208431	0.3662858602271764
MR-link 2	glycerophosphoethanolamine	HMDB0000114	glycerol	HMDB0000131	GCST90199808	M15122	22:24208096-24708096	-0.2132071538402715	0.1357098587743336	0.1161707268219232
MR-link 2	beta-citrylglutamate	HMDB0241915	docosahexaenoate (dha; 22:6n3)	HMDB0002183	GCST90199911	M19323	3:183486882-183986882	-0.2324494541658552	0.1167817615432379	0.0465402586881026
MR-link 2	beta-citrylglutamate	HMDB0241915	docosahexaenoate (dha; 22:6n3)	HMDB0002183	GCST90199911	M19323	11:88203934-92094388	-0.0385371167389086	0.0318133387916504	0.2257609467613695
MR-link 2	trans-urocanate	HMDB0000301	dimethylglycine	HMDB0000092	GCST90200416	GCST90200424	8:17963874-18463874	-0.1964536112633901	0.3145865387140131	0.5323111288018187
MR-link 2	trans-urocanate	HMDB0000301	dimethylglycine	HMDB0000092	GCST90200416	GCST90200424	12:96124750-96624750	0.1039146080835187	0.0521052360535952	0.0461168985024806
MR-link 2	trans-urocanate	HMDB0000301	dimethylglycine	HMDB0000092	GCST90200416	GCST90200424	19:51269710-51769710	-0.0566156620306376	0.2412131637328792	0.8144321511367902
MR-link 2	trans-urocanate	HMDB0000301	gluconate	HMDB0000625	GCST90200416	GCST90200373	8:17963874-18463874	-0.3652525177952922	0.2416286086760095	0.1306285799481277
MR-link 2	trans-urocanate	HMDB0000301	gluconate	HMDB0000625	GCST90200416	GCST90200373	12:96124750-96624750	0.0620241068119305	0.0521719625284575	0.2345027031312923
MR-link 2	trans-urocanate	HMDB0000301	gluconate	HMDB0000625	GCST90200416	GCST90200373	19:51269710-51769710	-0.3847410307112829	0.2329578816971834	0.0986268093348565
MR-link 2	creatine	HMDB0000064	biliverdin	HMDB0001008	GCST90200323	GCST90200706	2:211290507-211790507	0.2315189363388244	0.0763794255022231	0.0024360896554787
MR-link 2	creatine	HMDB0000064	biliverdin	HMDB0001008	GCST90200323	GCST90200706	15:45404327-45904327	-0.4813102744271461	0.133358702884959	0.000307213384055
MR-link 2	arachidonate (20:4n6)	HMDB0001043	n-palmitoyl-sphingosine (d18:1/16:0)	HMDB0004949	GCST90200358	GCST90200336	11:61052244-62029047	-0.0084212378841839	0.0611930892282477	0.8905427508983331
MR-link 2	choline	HMDB0000097	glycerol 3-phosphate	HMDB0000126	GCST90200327	GCST90199638	2:211290507-211790507	0.5740897619167413	0.2723506748543813	0.0350390765724182
MR-link 2	choline	HMDB0000097	glycerol 3-phosphate	HMDB0000126	GCST90200327	GCST90199638	17:17175631-17675631	0.1812385324687537	0.1488249495687562	0.2233012386641016
MR-link 2	bilirubin (z,z)	HMDB0000054	serotonin (5ht)	HMDB0000259	GCST90200704	M02342	2:233988949-235124783	0.0763799037230834	0.0272898225323805	0.0051286212872309
MR-link 2	bilirubin (z,z)	HMDB0000054	serotonin (5ht)	HMDB0000259	GCST90200704	M02342	12:21093886-21593886	-0.135993543412521	0.1376335158838927	0.3231112672926528
MR-link 2	choline	HMDB0000097	creatine	HMDB0000064	GCST90200327	GCST90200323	2:211290507-211790507	-3.1750750901823093	1.1087741852195645	0.004188692975824
MR-link 2	choline	HMDB0000097	creatine	HMDB0000064	GCST90200327	GCST90200323	17:17175631-17675631	-0.0957742944027584	0.1954556628530764	0.6241302074777992
MR-link 2	pantothenate	HMDB0000210	7-methylxanthine	HMDB0001991	M01508	M34390	2:27200724-27700724	-0.1870344300894809	0.2258897976228112	0.4076763222518421
MR-link 2	1-methylnicotinamide	HMDB0000699	taurochenodeoxycholate	HMDB0000951	GCST90200406	GCST90200337	6:160317928-160817928	0.2904486753469205	0.1363705295185857	0.0331840579163302
MR-link 2	orotate	HMDB0000226	pyruvate	HMDB0000243	GCST90200392	M00599	3:123305909-124961335	0.0435047367507619	0.0344091158408763	0.2061089022548173
MR-link 2	orotate	HMDB0000226	pyruvate	HMDB0000243	GCST90200392	M00599	7:32831514-33590783	-0.05258553019713	0.0543949599950513	0.3336763551506046
MR-link 2	kynurenine	HMDB0000684	glucose	HMDB0000122	GCST90199636	M20489	8:39554593-40054593	-0.0284595399340105	0.2052793767920224	0.8897361454844536
MR-link 2	kynurenine	HMDB0000684	glucose	HMDB0000122	GCST90199636	M20489	12:111809557-113090766	-0.0067281572690238	0.1944304499482587	0.9723951592519144
MR-link 2	kynurenine	HMDB0000684	glucose	HMDB0000122	GCST90199636	M20489	16:87568373-88128072	-0.0016470261740747	0.078220543731221	0.9832008371109416
MR-link 2	urate	HMDB0000289	inositol 1-phosphate (i1p)	HMDB0000213	GCST90200307	M01481	4:9672167-10439135	0.0434443190649626	0.1262185931375326	0.730696601374552
MR-link 2	urate	HMDB0000289	inositol 1-phosphate (i1p)	HMDB0000213	GCST90200307	M01481	4:88802323-89302323	0.1138690942355463	0.4505897168612017	0.800491347504297
MR-link 2	orotidine	HMDB0000788	glutamine	HMDB0000641	GCST90200681	bioa_006	3:124271035-124771035	-0.0685043785583285	0.0548858510971595	0.2119854466790192
MR-link 2	orotidine	HMDB0000788	glutamine	HMDB0000641	GCST90200681	bioa_006	17:72554076-74203469	0.0084739583994763	0.0134639168597998	0.529098441287875
MR-link 2	1-methylxanthine	HMDB0010738	glutamate	HMDB0000148	GCST90199763	M32322	8:18005709-18505709	-0.0158967457192405	0.0549545536156472	0.7723741832052086
MR-link 2	1-methylxanthine	HMDB0010738	glutamate	HMDB0000148	GCST90199763	M32322	15:74275585-74775585	-0.0465366456866943	0.1687421882157972	0.7827128352443419
MR-link 2	1-methylxanthine	HMDB0010738	glutamate	HMDB0000148	GCST90199763	M32322	15:74777880-75599999	-0.0949214812389274	0.1313687245978611	0.4699516746265121
MR-link 2	3-methyl-2-oxobutyrate	HMDB0000019	valine	HMDB0000883	GCST90199677	met-d-Val	4:88953670-89453670	0.8070651060309715	0.1193294221247539	1.3484899297116187e-11
MR-link 2	dihydroorotate	HMDB03349	arachidonate (20:4n6)	HMDB0001043	GCST90200444	GCST90200358	5:53379047-53879047	0.2843061140521069	0.1718232041831753	0.0979968742005752
MR-link 2	dihydroorotate	HMDB03349	arachidonate (20:4n6)	HMDB0001043	GCST90200444	GCST90200358	10:104381189-105206827	0.0243258838265637	0.1440394801442638	0.8658883200117065
MR-link 2	dihydroorotate	HMDB03349	arachidonate (20:4n6)	HMDB0001043	GCST90200444	GCST90200358	10:125910495-126410495	0.115881081357851	0.131843472805279	0.3794396516279619
MR-link 2	dihydroorotate	HMDB03349	arachidonate (20:4n6)	HMDB0001043	GCST90200444	GCST90200358	11:122683181-123183181	-0.244194443942014	0.3158278304320718	0.439410835781016
MR-link 2	dihydroorotate	HMDB03349	arachidonate (20:4n6)	HMDB0001043	GCST90200444	GCST90200358	15:77921365-78954732	0.0528930071337124	0.0461204037327993	0.2514452147296721
MR-link 2	eicosapentaenoate (epa; 20:5n3)	HMDB0001999	serotonin (5ht)	HMDB0000259	GCST90200349	M02342	11:61319830-61819830	-0.0749660845439827	0.0927797331497843	0.419090208875215
MR-link 2	1-methylxanthine	HMDB0010738	7-methylxanthine	HMDB0001991	M34389	M34390	8:18010431-18510431	0.0528531897857605	0.063761421514193	0.40714903602089
MR-link 2	phenylalanine	HMDB0000159	kynurenine	HMDB0000684	bioa_016	GCST90199636	3:186202917-186702917	-0.5604797040374754	0.4186838021956149	0.1806779256606032
MR-link 2	phenylalanine	HMDB0000159	kynurenine	HMDB0000684	bioa_016	GCST90199636	4:155231289-155731289	0.2554407575614614	0.5236375071250363	0.6256774670826106
MR-link 2	phenylalanine	HMDB0000159	kynurenine	HMDB0000684	bioa_016	GCST90199636	4:186893802-187393802	0.1393193898081623	0.2609340702301594	0.5933929836081375
MR-link 2	phenylalanine	HMDB0000159	kynurenine	HMDB0000684	bioa_016	GCST90199636	5:176539719-177067143	0.0808793671311636	0.3143910521676067	0.7969802170712992
MR-link 2	phenylalanine	HMDB0000159	kynurenine	HMDB0000684	bioa_016	GCST90199636	6:52381188-52881188	0.5377442849445171	0.625277930015104	0.389784400852285
MR-link 2	phenylalanine	HMDB0000159	kynurenine	HMDB0000684	bioa_016	GCST90199636	11:57020509-57520509	-0.3833905482638758	0.5003839987675152	0.4435616736746844
MR-link 2	phenylalanine	HMDB0000159	kynurenine	HMDB0000684	bioa_016	GCST90199636	12:103007876-103562619	0.0360223829502056	0.1540810220162743	0.8151491177377048
MR-link 2	phenylalanine	HMDB0000159	kynurenine	HMDB0000684	bioa_016	GCST90199636	14:55086875-55586875	-0.473948097851462	0.6085550648885649	0.4360922969604711
MR-link 2	phenylalanine	HMDB0000159	kynurenine	HMDB0000684	bioa_016	GCST90199636	19:45142254-45642254	0.2107276486731858	1.002416463369417	0.8334962354888512
MR-link 2	arginine	HMDB0000517	xanthine	HMDB0000292	bioa_002	M03147	2:24182937-24682937	-0.153701076136842	0.3598598442518914	0.6692965015299859
MR-link 2	arginine	HMDB0000517	xanthine	HMDB0000292	bioa_002	M03147	2:211333022-211833022	0.3903411505930452	0.2354261102418265	0.0973134713716684
MR-link 2	arginine	HMDB0000517	xanthine	HMDB0000292	bioa_002	M03147	2:219037276-219788019	0.0331259020021466	0.3523288731319418	0.9250934016391908
MR-link 2	arginine	HMDB0000517	xanthine	HMDB0000292	bioa_002	M03147	4:144583533-145083533	-0.3224359515182212	0.2758783770469839	0.2424998444168935
MR-link 2	arginine	HMDB0000517	xanthine	HMDB0000292	bioa_002	M03147	5:177386199-177886199	-0.6535270960806305	0.6331498124820238	0.3019859363154052
MR-link 2	arginine	HMDB0000517	xanthine	HMDB0000292	bioa_002	M03147	6:131339506-132265729	-0.1878602181801867	0.1350829652173101	0.1643156575430679
MR-link 2	arginine	HMDB0000517	xanthine	HMDB0000292	bioa_002	M03147	6:135177817-135677817	0.240417139264776	0.4074545596234213	0.555159471076009
MR-link 2	arginine	HMDB0000517	xanthine	HMDB0000292	bioa_002	M03147	6:139590693-140090693	0.0318913216744033	0.4060618089590052	0.9374000269027778
MR-link 2	arginine	HMDB0000517	xanthine	HMDB0000292	bioa_002	M03147	10:99898951-100398951	-0.0886951877372714	0.5363731234221887	0.8686598607423807
MR-link 2	arginine	HMDB0000517	xanthine	HMDB0000292	bioa_002	M03147	12:46680313-47435518	0.1953210309836043	0.3009806785993648	0.5163715118774597
MR-link 2	arginine	HMDB0000517	xanthine	HMDB0000292	bioa_002	M03147	16:68076200-68576200	-0.2918795598101281	0.3582191818315237	0.4151826928925511
MR-link 2	arginine	HMDB0000517	xanthine	HMDB0000292	bioa_002	M03147	19:12757458-13257458	0.3283935372937266	0.1872128392126245	0.0794101745028078
MR-link 2	1-(1-enyl-stearoyl)-2-arachidonoyl-gpe (p-18:0/20:4)*	HMDB0005779	inositol 1-phosphate (i1p)	HMDB0000213	GCST90200058	M01481	11:61307803-62000560	-0.0696440159745658	0.1761396943562667	0.692554492153606
MR-link 2	arachidonate (20:4n6)	HMDB0001043	n-acetyl-aspartyl-glutamate (naag)	HMDB0001067	GCST90200358	GCST90200684	11:61052244-62029047	-0.0061138186548653	0.0575002529379107	0.915323058289827
MR-link 2	guanidinoacetate	HMDB0000128	glutamine	HMDB0000641	GCST90200384	GCST90200419	6:131647278-132147278	-0.3820290477996251	0.3602533604422095	0.2889419807530445
MR-link 2	guanidinoacetate	HMDB0000128	glutamine	HMDB0000641	GCST90200384	GCST90200419	11:64893892-65393892	0.307357412515916	0.1063295577354443	0.0038449345364708
MR-link 2	guanidinoacetate	HMDB0000128	glutamine	HMDB0000641	GCST90200384	GCST90200419	12:101043-601043	0.3156713495563529	0.170839386762918	0.0646360835137742
MR-link 2	guanidinoacetate	HMDB0000128	glutamine	HMDB0000641	GCST90200384	GCST90200419	14:100558168-101058168	0.2664554595106284	0.2022158141121834	0.1876112469168722
MR-link 2	guanidinoacetate	HMDB0000128	glutamine	HMDB0000641	GCST90200384	GCST90200419	20:61898912-62398912	0.4632244461815686	0.2844876380494793	0.1034663366806152
MR-link 2	glycerophosphoethanolamine	HMDB0000114	beta-citrylglutamate	HMDB0241915	GCST90199808	GCST90199911	1:40156715-40656715	0.0918650792802646	0.2042980996992278	0.6529542206110488
MR-link 2	glycerophosphoethanolamine	HMDB0000114	beta-citrylglutamate	HMDB0241915	GCST90199808	GCST90199911	22:24208096-24708096	0.1479746481404618	0.1590679008070992	0.3522360183941371
MR-link 2	pyruvate	HMDB0000243	glycerophosphorylcholine (gpc)	HMDB0000086	met-d-Pyruvate	GCST90199629	1:25486369-25986369	0.804220554680948	0.6817658198593934	0.2381537436903644
MR-link 2	pyruvate	HMDB0000243	glycerophosphorylcholine (gpc)	HMDB0000086	met-d-Pyruvate	GCST90199629	1:154991807-156271079	0.2652684240914894	0.312510860491796	0.3959761963518466
MR-link 2	pyruvate	HMDB0000243	glycerophosphorylcholine (gpc)	HMDB0000086	met-d-Pyruvate	GCST90199629	1:207429229-207929229	-0.0050034111675861	0.7396628298400906	0.9946027920887012
MR-link 2	pyruvate	HMDB0000243	glycerophosphorylcholine (gpc)	HMDB0000086	met-d-Pyruvate	GCST90199629	2:27480940-28253616	0.8817149170740668	0.5555141247744533	0.1124661735410882
MR-link 2	pyruvate	HMDB0000243	glycerophosphorylcholine (gpc)	HMDB0000086	met-d-Pyruvate	GCST90199629	2:60468043-60968043	0.6913978801051712	0.6468146066528963	0.2851023673947349
MR-link 2	pyruvate	HMDB0000243	glycerophosphorylcholine (gpc)	HMDB0000086	met-d-Pyruvate	GCST90199629	2:173097338-173854224	0.0351817986961614	0.2069456511485189	0.8650061920246555
MR-link 2	pyruvate	HMDB0000243	glycerophosphorylcholine (gpc)	HMDB0000086	met-d-Pyruvate	GCST90199629	3:56611222-57111222	0.4017224806467383	0.5481545633876195	0.4636416771705006
MR-link 2	pyruvate	HMDB0000243	glycerophosphorylcholine (gpc)	HMDB0000086	met-d-Pyruvate	GCST90199629	5:35956855-36456855	-0.3955260019033536	0.8796167812594511	0.6529576508851335
MR-link 2	pyruvate	HMDB0000243	glycerophosphorylcholine (gpc)	HMDB0000086	met-d-Pyruvate	GCST90199629	5:131157493-131957429	-0.9582969167960864	0.507099791222703	0.058790061438676
MR-link 2	pyruvate	HMDB0000243	glycerophosphorylcholine (gpc)	HMDB0000086	met-d-Pyruvate	GCST90199629	7:50177982-50677982	0.2466467453120596	0.876212879599508	0.7783332125129511
MR-link 2	pyruvate	HMDB0000243	glycerophosphorylcholine (gpc)	HMDB0000086	met-d-Pyruvate	GCST90199629	8:106322270-106822270	-1.1527132605372363	0.876196717948325	0.1883126037945184
MR-link 2	pyruvate	HMDB0000243	glycerophosphorylcholine (gpc)	HMDB0000086	met-d-Pyruvate	GCST90199629	9:135611502-136391870	-0.0699849540514197	0.3662291757721097	0.8484503312045816
MR-link 2	pyruvate	HMDB0000243	glycerophosphorylcholine (gpc)	HMDB0000086	met-d-Pyruvate	GCST90199629	10:2869150-3388009	0.1676644076968914	0.2304067969415746	0.4668042085833421
MR-link 2	pyruvate	HMDB0000243	glycerophosphorylcholine (gpc)	HMDB0000086	met-d-Pyruvate	GCST90199629	11:56961646-57461646	0.5421682663814478	0.8781920619334572	0.5369915812677163
MR-link 2	pyruvate	HMDB0000243	glycerophosphorylcholine (gpc)	HMDB0000086	met-d-Pyruvate	GCST90199629	12:48145900-49077761	-0.3178636131821509	0.1376148140997673	0.0208988608012389
MR-link 2	pyruvate	HMDB0000243	glycerophosphorylcholine (gpc)	HMDB0000086	met-d-Pyruvate	GCST90199629	16:69379588-70929689	-0.2961027465744656	0.3394562298622221	0.383052646918296
MR-link 2	pyruvate	HMDB0000243	glycerophosphorylcholine (gpc)	HMDB0000086	met-d-Pyruvate	GCST90199629	16:70994871-71494871	-1.5718609550362426	1.2499424328581552	0.2085557474634268
MR-link 2	pyruvate	HMDB0000243	glycerophosphorylcholine (gpc)	HMDB0000086	met-d-Pyruvate	GCST90199629	16:87636490-88136490	-0.3551024621842192	0.8229922507211911	0.6661213652971766
MR-link 2	pyruvate	HMDB0000243	glycerophosphorylcholine (gpc)	HMDB0000086	met-d-Pyruvate	GCST90199629	18:43532791-44032791	-0.7101379024888275	1.0009095115856796	0.4780188353650112
MR-link 2	pyruvate	HMDB0000243	glycerophosphorylcholine (gpc)	HMDB0000086	met-d-Pyruvate	GCST90199629	21:45449580-45972811	-0.3584270715069289	0.3130237531451925	0.2521894740802047
MR-link 2	glutamate	HMDB0000148	4-hydroxy-2-oxoglutaric acid	HMDB0002070	bioa_007	GCST90199897	12:121174861-121674861	-0.2104403144264635	0.376809749378271	0.576517372426246
MR-link 2	tryptophan	HMDB0000929	4-methyl-2-oxopentanoate	HMDB0000695	M00054	GCST90199655	3:189559163-190059163	-0.0842062009922983	0.4469230159941312	0.8505527434378807
MR-link 2	tryptophan	HMDB0000929	4-methyl-2-oxopentanoate	HMDB0000695	M00054	GCST90199655	5:153760041-154260041	-0.1521589712206639	0.254041157231228	0.5492035497171408
MR-link 2	tryptophan	HMDB0000929	4-methyl-2-oxopentanoate	HMDB0000695	M00054	GCST90199655	6:111281159-111781159	-0.0247981257907805	0.1785366059233602	0.8895318654672215
MR-link 2	tryptophan	HMDB0000929	4-methyl-2-oxopentanoate	HMDB0000695	M00054	GCST90199655	6:125293311-125793311	-0.0312630441596568	0.2932603501873014	0.9151022854109168
MR-link 2	tryptophan	HMDB0000929	4-methyl-2-oxopentanoate	HMDB0000695	M00054	GCST90199655	7:14057409-14557409	0.1421726764107216	0.1877880269229572	0.4489951819256015
MR-link 2	tryptophan	HMDB0000929	4-methyl-2-oxopentanoate	HMDB0000695	M00054	GCST90199655	11:116404435-116904435	0.101550213711785	0.1399806916975119	0.4681706593586456
MR-link 2	tryptophan	HMDB0000929	4-methyl-2-oxopentanoate	HMDB0000695	M00054	GCST90199655	16:53794515-54294515	0.6625708016006887	0.4375273811884966	0.1299363913038246
MR-link 2	cortisol	HMDB0000063	3-hydroxybutyrate (bhba)	HMDB0000011	GCST90200378	GCST90200367	14:94554700-95054700	-0.1433138723127781	0.2233101832429722	0.5210222518870049
MR-link 2	glycine	HMDB0000123	dihydroorotate	HMDB03349	bioa_008	GCST90200444	1:75967169-76725029	0.8372976386065094	0.3825294055786817	0.0286080959924833
MR-link 2	glycine	HMDB0000123	dihydroorotate	HMDB03349	bioa_008	GCST90200444	1:120004506-120504506	-0.524583688876005	0.5593460842064789	0.3483206159188052
MR-link 2	glycine	HMDB0000123	dihydroorotate	HMDB03349	bioa_008	GCST90200444	2:165258389-165758389	0.5064549324332868	0.5855366581349812	0.3870709196891971
MR-link 2	glycine	HMDB0000123	dihydroorotate	HMDB03349	bioa_008	GCST90200444	2:210575251-212439946	-0.0898550029895931	0.0369505150191611	0.0150254144650298
MR-link 2	glycine	HMDB0000123	dihydroorotate	HMDB03349	bioa_008	GCST90200444	3:125660381-126160381	0.2510150314392	0.2618064643903557	0.3376691449580256
MR-link 2	glycine	HMDB0000123	dihydroorotate	HMDB03349	bioa_008	GCST90200444	5:89976061-90476061	0.1788390461906985	0.7728643722640542	0.8170058437392542
MR-link 2	glycine	HMDB0000123	dihydroorotate	HMDB03349	bioa_008	GCST90200444	5:131494202-131994202	-0.0443747501765252	0.5788035489868881	0.9388889818068832
MR-link 2	glycine	HMDB0000123	dihydroorotate	HMDB03349	bioa_008	GCST90200444	6:160525578-161025578	-0.2308289063476183	0.6060219455746797	0.7032833944919421
MR-link 2	glycine	HMDB0000123	dihydroorotate	HMDB03349	bioa_008	GCST90200444	7:55797215-56297215	0.3294391979757369	0.2794193708698768	0.2383928179650337
MR-link 2	glycine	HMDB0000123	dihydroorotate	HMDB03349	bioa_008	GCST90200444	8:8933358-9433358	-0.1375553885774783	0.2650221589179465	0.6037373543871576
MR-link 2	glycine	HMDB0000123	dihydroorotate	HMDB03349	bioa_008	GCST90200444	8:126232077-126732077	0.9275969276347122	0.4868985752604591	0.0567653512804728
MR-link 2	glycine	HMDB0000123	dihydroorotate	HMDB03349	bioa_008	GCST90200444	9:5720079-6894932	0.0171305175145455	0.1638065912343113	0.9167109058388576
MR-link 2	glycine	HMDB0000123	dihydroorotate	HMDB03349	bioa_008	GCST90200444	10:64798306-65575478	0.7409780584920471	0.6181485418517104	0.2306424777055747
MR-link 2	glycine	HMDB0000123	dihydroorotate	HMDB03349	bioa_008	GCST90200444	12:46859387-47359387	0.0592852487699579	0.5388102931881547	0.912385653137588
MR-link 2	glycine	HMDB0000123	dihydroorotate	HMDB03349	bioa_008	GCST90200444	12:56611458-57111458	0.6606331932034366	0.6236676905667655	0.2894763088805782
MR-link 2	glycine	HMDB0000123	dihydroorotate	HMDB03349	bioa_008	GCST90200444	15:58217095-58717095	-0.0783550626109408	0.5329238408682485	0.8831094218331956
MR-link 2	glycine	HMDB0000123	dihydroorotate	HMDB03349	bioa_008	GCST90200444	16:80861176-81361176	-0.3548790081768748	0.2352747950005767	0.1314625033771038
MR-link 2	glycine	HMDB0000123	dihydroorotate	HMDB03349	bioa_008	GCST90200444	17:45188952-45974996	0.4264539893854591	0.5105130455304837	0.4035240724787868
MR-link 2	glycine	HMDB0000123	dihydroorotate	HMDB03349	bioa_008	GCST90200444	19:17984588-18484588	1.0294342862854906	0.5368410152427195	0.0551645972439644
MR-link 2	2-hydroxyphenylacetate	HMDB0000669	citrate	HMDB0000094	GCST90200369	GCST90200304	9:131329579-131829579	0.1446668425727369	0.1070417883864905	0.1765357219378914
MR-link 2	2-hydroxyphenylacetate	HMDB0000669	citrate	HMDB0000094	GCST90200369	GCST90200304	12:122051275-122551275	0.1375172949360605	0.1991335817933225	0.4898307001737629
MR-link 2	valine	HMDB0000883	tyrosine	HMDB0000158	bioa_022	bioa_021	2:27492603-27992603	-0.8682323837944238	0.3240418240247381	0.0073757818797923
MR-link 2	valine	HMDB0000883	tyrosine	HMDB0000158	bioa_022	bioa_021	2:64958074-65458074	0.0466034364907769	0.0752665560439394	0.5357987457091625
MR-link 2	valine	HMDB0000883	tyrosine	HMDB0000158	bioa_022	bioa_021	2:211173777-211673777	0.7394507678343842	0.1893606801162894	9.42309161943642e-05
MR-link 2	valine	HMDB0000883	tyrosine	HMDB0000158	bioa_022	bioa_021	4:88972827-89472827	0.0200117718170606	0.0518956920374952	0.6997816150676409
MR-link 2	valine	HMDB0000883	tyrosine	HMDB0000158	bioa_022	bioa_021	11:116381707-116882500	0.6227243429255416	0.1072323634292694	6.3510102767794215e-09
MR-link 2	valine	HMDB0000883	tyrosine	HMDB0000158	bioa_022	bioa_021	12:56615040-57115040	1.4656255321682088	0.3154995785756259	3.3939840708668747e-06
MR-link 2	valine	HMDB0000883	tyrosine	HMDB0000158	bioa_022	bioa_021	16:70059237-70559237	0.0234406049047394	0.1732701286971632	0.8923876597443647
MR-link 2	valine	HMDB0000883	tyrosine	HMDB0000158	bioa_022	bioa_021	17:6883609-7383609	0.4716295636623659	0.1145048086472344	3.80747225616053e-05
MR-link 2	valine	HMDB0000883	tyrosine	HMDB0000158	bioa_022	bioa_021	17:40470632-40970632	-0.3845366798489135	0.2430720396215055	0.1136526574238511
MR-link 2	valine	HMDB0000883	tyrosine	HMDB0000158	bioa_022	bioa_021	19:49114511-49614511	-0.310350729240507	0.3123484611058763	0.3204156198034453
MR-link 2	valine	HMDB0000883	glycerophosphorylcholine (gpc)	HMDB0000086	M01649	GCST90199629	4:88976422-89476422	0.1088737872008868	0.167998817047781	0.5169443198927108
MR-link 2	alpha-ketoglutaramate*	HMDB0001552	isoleucine	HMDB0000172	GCST90199885	met-d-Ile	3:99879368-100379368	0.0121089003519784	0.0214186262442527	0.5718395360139371
MR-link 2	myo-inositol	HMDB0000211	pyruvate	HMDB0000243	M19934	met-d-Pyruvate	16:24681798-25181798	-0.039362267392343	0.0318497706767319	0.2165058241627737
MR-link 2	myo-inositol	HMDB0000211	pyruvate	HMDB0000243	M19934	met-d-Pyruvate	19:18368867-18868867	0.0032842045820128	0.0484064943901919	0.9459079365570078
MR-link 2	n6,n6,n6-trimethyllysine	HMDB0001325	7-methylxanthine	HMDB0001991	GCST90200344	GCST90199754	11:64586385-65555309	-0.1440947558962311	0.098863067422969	0.1449732912562996
MR-link 2	n6,n6,n6-trimethyllysine	HMDB0001325	7-methylxanthine	HMDB0001991	GCST90200344	GCST90199754	16:67497306-67997306	-0.0538707528626995	0.2317653788674898	0.8161989372589865
MR-link 2	pantothenate	HMDB0000210	phenylpyruvate	HMDB0000205	GCST90200279	GCST90200365	1:199230515-199730515	-0.1894359296281678	0.2277368743700556	0.405510942834558
MR-link 2	citrate	HMDB0000094	alpha-ketoglutaramate*	HMDB0001552	met-d-Citrate	GCST90199885	1:206967359-207467359	-0.1713659086799703	0.2947756532176017	0.5610089713785764
MR-link 2	citrate	HMDB0000094	alpha-ketoglutaramate*	HMDB0001552	met-d-Citrate	GCST90199885	2:6909613-7409613	-0.4850855724790564	0.6192344479090268	0.4334137708895273
MR-link 2	citrate	HMDB0000094	alpha-ketoglutaramate*	HMDB0001552	met-d-Citrate	GCST90199885	2:211290507-211790507	1.5780364817785386	0.661190425463161	0.0170022253359912
MR-link 2	citrate	HMDB0000094	alpha-ketoglutaramate*	HMDB0001552	met-d-Citrate	GCST90199885	2:241907241-242693157	-0.5395675056785252	0.640200624832092	0.3993346994455409
MR-link 2	citrate	HMDB0000094	alpha-ketoglutaramate*	HMDB0001552	met-d-Citrate	GCST90199885	4:77164144-77664144	1.5022599535548604	0.917358503107585	0.1015066037077722
MR-link 2	citrate	HMDB0000094	alpha-ketoglutaramate*	HMDB0001552	met-d-Citrate	GCST90199885	5:14438417-15122542	0.158256659157911	0.1111381736511328	0.1544571517667945
MR-link 2	citrate	HMDB0000094	alpha-ketoglutaramate*	HMDB0001552	met-d-Citrate	GCST90199885	5:43252947-44074677	0.2241986617831319	0.3941537809863495	0.56948500211968
MR-link 2	citrate	HMDB0000094	alpha-ketoglutaramate*	HMDB0001552	met-d-Citrate	GCST90199885	5:176569252-177069252	-0.3886381187277477	1.371114469683851	0.7768342960347955
MR-link 2	citrate	HMDB0000094	alpha-ketoglutaramate*	HMDB0001552	met-d-Citrate	GCST90199885	6:18111878-18611878	-0.7458530112259314	0.3980652442027608	0.0609724223087323
MR-link 2	citrate	HMDB0000094	alpha-ketoglutaramate*	HMDB0001552	met-d-Citrate	GCST90199885	6:160159894-160659894	0.887554194940295	0.4295642960121995	0.0388121374722301
MR-link 2	citrate	HMDB0000094	alpha-ketoglutaramate*	HMDB0001552	met-d-Citrate	GCST90199885	7:72772933-73272933	0.3370067683516642	0.3906606200618001	0.3883251661065838
MR-link 2	citrate	HMDB0000094	alpha-ketoglutaramate*	HMDB0001552	met-d-Citrate	GCST90199885	8:126256694-126756694	1.4812679554595278	0.500457536592358	0.0030781138912413
MR-link 2	citrate	HMDB0000094	alpha-ketoglutaramate*	HMDB0001552	met-d-Citrate	GCST90199885	9:95648531-96148531	0.0867898387022327	0.5635078498929846	0.8775962612368463
MR-link 2	citrate	HMDB0000094	alpha-ketoglutaramate*	HMDB0001552	met-d-Citrate	GCST90199885	10:5959218-6459218	1.542475031716558	1.3142723412914632	0.2405415569496229
MR-link 2	citrate	HMDB0000094	alpha-ketoglutaramate*	HMDB0001552	met-d-Citrate	GCST90199885	10:64654071-65607438	-1.411992609026329	0.6489116366939551	0.0295597677982808
MR-link 2	citrate	HMDB0000094	alpha-ketoglutaramate*	HMDB0001552	met-d-Citrate	GCST90199885	10:94589724-95089724	1.4022587142030047	0.8867570568821652	0.1138017847319234
MR-link 2	citrate	HMDB0000094	alpha-ketoglutaramate*	HMDB0001552	met-d-Citrate	GCST90199885	11:61356683-61856683	-0.2486169173429611	0.5384408388885814	0.6442714530906039
MR-link 2	citrate	HMDB0000094	alpha-ketoglutaramate*	HMDB0001552	met-d-Citrate	GCST90199885	12:20812570-21569526	0.1478809182028292	0.4268504303747484	0.7290070424251602
MR-link 2	citrate	HMDB0000094	alpha-ketoglutaramate*	HMDB0001552	met-d-Citrate	GCST90199885	12:120844110-121665390	0.8772692314495205	0.3351503509964735	0.0088566276423449
MR-link 2	citrate	HMDB0000094	alpha-ketoglutaramate*	HMDB0001552	met-d-Citrate	GCST90199885	14:94594947-95094947	-0.2488934875731103	1.1961624842519218	0.8351691154790877
MR-link 2	citrate	HMDB0000094	alpha-ketoglutaramate*	HMDB0001552	met-d-Citrate	GCST90199885	14:102387585-102887585	-0.1998182844225374	0.7334288896418903	0.7852806613717951
MR-link 2	citrate	HMDB0000094	alpha-ketoglutaramate*	HMDB0001552	met-d-Citrate	GCST90199885	15:42429423-42929423	0.5317587489183753	0.5011355280957965	0.2886409758876945
MR-link 2	citrate	HMDB0000094	alpha-ketoglutaramate*	HMDB0001552	met-d-Citrate	GCST90199885	15:43028726-45186579	-0.069652457510503	0.4527986511625966	0.8777464936159827
MR-link 2	citrate	HMDB0000094	alpha-ketoglutaramate*	HMDB0001552	met-d-Citrate	GCST90199885	16:58436602-58936602	0.7098364923983751	0.9588559050819524	0.4591208496029447
MR-link 2	citrate	HMDB0000094	alpha-ketoglutaramate*	HMDB0001552	met-d-Citrate	GCST90199885	17:6092241-7020419	-0.1150694649367506	0.0756224830375684	0.1281017297432635
MR-link 2	citrate	HMDB0000094	alpha-ketoglutaramate*	HMDB0001552	met-d-Citrate	GCST90199885	17:57343504-58184169	0.3371479220902214	0.7365424213403906	0.6471363258365115
MR-link 2	citrate	HMDB0000094	alpha-ketoglutaramate*	HMDB0001552	met-d-Citrate	GCST90199885	18:76910235-77410235	-0.5061709637577346	1.3974799802205953	0.7172005932026253
MR-link 2	citrate	HMDB0000094	alpha-ketoglutaramate*	HMDB0001552	met-d-Citrate	GCST90199885	20:62104494-62604494	1.456145113681524	0.9660543712791358	0.1317307648809865
MR-link 2	citrate	HMDB0000094	alpha-ketoglutaramate*	HMDB0001552	met-d-Citrate	GCST90199885	22:18883605-19740639	0.2660963333775481	0.173082785825766	0.1241970005050588
MR-link 2	alanine	HMDB0000161	n-acetylornithine	HMDB0003357	met-d-Ala	bioa_023	1:206970800-207470800	-0.0651289349499924	0.2323432175404475	0.7792370126613074
MR-link 2	alanine	HMDB0000161	n-acetylornithine	HMDB0003357	met-d-Ala	bioa_023	2:27480940-28253616	0.0397568533562243	0.157245881917903	0.8003977311057767
MR-link 2	alanine	HMDB0000161	n-acetylornithine	HMDB0003357	met-d-Ala	bioa_023	2:64970910-65916674	-0.2389973975332863	0.1684860389594716	0.1560449230685949
MR-link 2	alanine	HMDB0000161	n-acetylornithine	HMDB0003357	met-d-Ala	bioa_023	3:122879946-123379946	0.4993746035107413	0.3591433864569722	0.1643891613044028
MR-link 2	alanine	HMDB0000161	n-acetylornithine	HMDB0003357	met-d-Ala	bioa_023	3:159754026-160551365	-0.1736667815193942	0.2393860398296871	0.4681653025213453
MR-link 2	alanine	HMDB0000161	n-acetylornithine	HMDB0003357	met-d-Ala	bioa_023	4:88958565-89458565	-0.0540638903325168	0.2401591796850154	0.8218883331320088
MR-link 2	alanine	HMDB0000161	n-acetylornithine	HMDB0003357	met-d-Ala	bioa_023	5:35692098-36469710	0.4217891613337008	0.3392753930666717	0.2137919789517422
MR-link 2	alanine	HMDB0000161	n-acetylornithine	HMDB0003357	met-d-Ala	bioa_023	6:20453952-20953952	0.1768772653704493	0.3352050331414097	0.5977291742921274
MR-link 2	alanine	HMDB0000161	n-acetylornithine	HMDB0003357	met-d-Ala	bioa_023	8:17128898-17669461	0.1373783857884817	0.2933431898815042	0.6395560042697831
MR-link 2	alanine	HMDB0000161	n-acetylornithine	HMDB0003357	met-d-Ala	bioa_023	8:49725746-50225746	-0.2381452423081043	0.3351058199517507	0.4772969125915606
MR-link 2	alanine	HMDB0000161	n-acetylornithine	HMDB0003357	met-d-Ala	bioa_023	8:117935733-118435733	-0.2940414699706593	0.3625057724454815	0.4172875934766563
MR-link 2	alanine	HMDB0000161	n-acetylornithine	HMDB0003357	met-d-Ala	bioa_023	8:145497920-145997920	-0.3541992481638533	0.4911335028105715	0.4707942803239852
MR-link 2	alanine	HMDB0000161	n-acetylornithine	HMDB0003357	met-d-Ala	bioa_023	9:4033137-4533137	0.0094712754448365	0.2929113218574192	0.9742049308978692
MR-link 2	alanine	HMDB0000161	n-acetylornithine	HMDB0003357	met-d-Ala	bioa_023	11:8005408-8505408	-0.1660834718278681	0.368985287987311	0.6526320961091825
MR-link 2	alanine	HMDB0000161	n-acetylornithine	HMDB0003357	met-d-Ala	bioa_023	12:46544011-47796599	0.0388302160967962	0.1163206609483518	0.7385150462685914
MR-link 2	alanine	HMDB0000161	n-acetylornithine	HMDB0003357	met-d-Ala	bioa_023	12:56610577-57110577	0.0766712817458482	0.1237536797069725	0.5355557462318181
MR-link 2	alanine	HMDB0000161	n-acetylornithine	HMDB0003357	met-d-Ala	bioa_023	12:59740767-60240767	-0.2773325267536044	0.2086462134128106	0.1837820268907412
MR-link 2	alanine	HMDB0000161	n-acetylornithine	HMDB0003357	met-d-Ala	bioa_023	12:122367989-122867989	0.4851361149696825	0.3442762840193441	0.1587915149104447
MR-link 2	alanine	HMDB0000161	n-acetylornithine	HMDB0003357	met-d-Ala	bioa_023	16:69383883-70933639	0.0185650103218077	0.1342174152528471	0.8899871814869449
MR-link 2	alanine	HMDB0000161	n-acetylornithine	HMDB0003357	met-d-Ala	bioa_023	17:79391534-79891534	0.1497927242111406	0.2616046087933821	0.5669209309292607
MR-link 2	alanine	HMDB0000161	n-acetylornithine	HMDB0003357	met-d-Ala	bioa_023	21:32796216-33296216	0.5673486236276966	0.6216791483141453	0.3614493720530951
MR-link 2	alanine	HMDB0000161	n-acetylornithine	HMDB0003357	met-d-Ala	bioa_023	22:18934095-19434095	-0.5284998149009291	0.3447721939487509	0.1253015545971436
MR-link 2	glycerophosphoethanolamine	HMDB0000114	sphingosine 1-phosphate	HMDB0000277	GCST90199808	GCST90199657	1:40156715-40656715	0.531680520147968	0.2421992177014217	0.0281478340586137
MR-link 2	glycerophosphoethanolamine	HMDB0000114	sphingosine 1-phosphate	HMDB0000277	GCST90199808	GCST90199657	22:24208096-24708096	0.2128222497611162	0.1522326823818792	0.1621111739123484
MR-link 2	dehydroepiandrosterone sulfate (dhea-s)	HMDB0001032	kynurenate	HMDB0000715	GCST90199673	GCST90200454	5:77737524-78237524	0.6306048646548732	0.6905460774479817	0.3611387447337992
MR-link 2	dehydroepiandrosterone sulfate (dhea-s)	HMDB0001032	kynurenate	HMDB0000715	GCST90199673	GCST90200454	7:98825038-100067196	-0.0636786707453472	0.1093618282169638	0.5603813868428048
MR-link 2	dehydroepiandrosterone sulfate (dhea-s)	HMDB0001032	kynurenate	HMDB0000715	GCST90199673	GCST90200454	13:22064146-22564146	-0.1322336524363952	0.2253260629334123	0.5573013157262052
MR-link 2	dehydroepiandrosterone sulfate (dhea-s)	HMDB0001032	kynurenate	HMDB0000715	GCST90199673	GCST90200454	16:81331584-81831584	0.0162888259941086	0.1796924036581594	0.9277719853523334
MR-link 2	3-aminoisobutyrate	HMDB0002166	serine	HMDB0000187	GCST90200310	M32315	5:34511619-35593952	-0.0138654124875534	0.0246686876387494	0.574071552235639
MR-link 2	3-aminoisobutyrate	HMDB0002166	serine	HMDB0000187	GCST90200310	M32315	12:89320-602261	-0.123774230643679	0.0820347745036345	0.1313493932432151
MR-link 2	cortisol	HMDB0000063	eicosapentaenoate (epa; 20:5n3)	HMDB0001999	GCST90200378	M18467	14:94554700-95054700	-0.0349799254947211	0.2020262481916148	0.8625371011106098
MR-link 2	acetoacetate	HMDB0000060	1-methylurate	HMDB0003099	met-d-Acetoacetate	M34395	1:230046470-230546470	-0.2328167497734065	0.9802292824983972	0.8122591895301086
MR-link 2	acetoacetate	HMDB0000060	1-methylurate	HMDB0003099	met-d-Acetoacetate	M34395	5:41395751-42449922	0.0835246978950402	0.4196828201977879	0.842248175218516
MR-link 2	acetoacetate	HMDB0000060	1-methylurate	HMDB0003099	met-d-Acetoacetate	M34395	8:8933102-9433102	-0.1352362454808465	0.8762191789909723	0.8773411401567457
MR-link 2	acetoacetate	HMDB0000060	1-methylurate	HMDB0003099	met-d-Acetoacetate	M34395	10:113686244-114186244	-0.175029469000338	0.922601496958338	0.8495340577426284
MR-link 2	acetoacetate	HMDB0000060	1-methylurate	HMDB0003099	met-d-Acetoacetate	M34395	11:116373213-116873213	0.6924728440609995	0.5671260488759173	0.2220780496062744
MR-link 2	acetoacetate	HMDB0000060	1-methylurate	HMDB0003099	met-d-Acetoacetate	M34395	12:122333527-122833527	-0.235080539784838	0.9422014541473024	0.8029729926615352
MR-link 2	arachidonate (20:4n6)	HMDB0001043	guanidinoacetate	HMDB0000128	GCST90200358	GCST90200384	11:61052244-62029047	0.073817118574325	0.0504930204710948	0.1437611683426604
MR-link 2	citrate	HMDB0000094	kynurenine	HMDB0000684	GCST90200304	M15140	5:14503745-15117020	0.2173830228386939	0.1864200580994222	0.2435770676665051
MR-link 2	citrate	HMDB0000094	kynurenine	HMDB0000684	GCST90200304	M15140	17:6357018-6961881	-0.0686246002019995	0.0875653989222313	0.4332188632143291
MR-link 2	citrate	HMDB0000094	kynurenine	HMDB0000684	GCST90200304	M15140	22:19003274-19503274	0.1344380416362609	0.1553370481135214	0.3867862201993011
MR-link 2	1-(1-enyl-stearoyl)-2-arachidonoyl-gpe (p-18:0/20:4)*	HMDB0005779	biliverdin	HMDB0001008	GCST90200058	M02137	11:61307803-62000560	0.0296386265878443	0.0878706017569688	0.7358918524205933
MR-link 2	eicosapentaenoate (epa; 20:5n3)	HMDB0001999	docosapentaenoate (n6 dpa; 22:5n6)	HMDB0001976	M18467	GCST90199796	11:61330635-61830635	0.7970655732209527	0.2621258962134878	0.0023597098785676
MR-link 2	phosphoethanolamine	HMDB0000224	bilirubin (z,z)	HMDB0000054	GCST90200281	GCST90200704	1:21573292-22073292	0.1421030382649811	0.1070012217770265	0.1841613868658295
MR-link 2	phosphoethanolamine	HMDB0000224	bilirubin (z,z)	HMDB0000054	GCST90200281	GCST90200704	1:27206842-27706842	-0.1365847107058581	0.3317506797906747	0.6805527936557254
MR-link 2	1-methylxanthine	HMDB0010738	taurocholate	HMDB0000036	M34389	GCST90200333	8:18010431-18510431	0.0080220125867782	0.0593499752719124	0.8924817763454284
MR-link 2	sphinganine-1-phosphate	HMDB0001383	2-hydroxyglutarate	HMDB0059655	GCST90199845	GCST90199865	3:56698451-57198451	0.0		1.0
MR-link 2	sphinganine-1-phosphate	HMDB0001383	2-hydroxyglutarate	HMDB0059655	GCST90199845	GCST90199865	17:74160792-74669333	0.1106080889609869	0.1858869310289878	0.5518241787938931
MR-link 2	2-aminobutyrate	HMDB0000452	glutamine	HMDB0000641	M32348	M00053	2:64958074-65458074	-0.1875484534805387	0.1385517596169863	0.1758529876740672
MR-link 2	2-aminobutyrate	HMDB0000452	glutamine	HMDB0000641	M32348	M00053	4:88993818-89493818	-0.076211103190516	0.202240446689397	0.706296873732352
MR-link 2	n-acetyl-aspartyl-glutamate (naag)	HMDB0001067	pyruvate	HMDB0000243	GCST90200684	GCST90200430	11:45663099-50986366	-0.0450114131679644	0.0120116525112692	0.0001787394963944
MR-link 2	n-acetyl-aspartyl-glutamate (naag)	HMDB0001067	pyruvate	HMDB0000243	GCST90200684	GCST90200430	11:54602007-58367668	-0.0012832530281561	0.0166152107642263	0.9384376892587892
MR-link 2	glycerophosphoethanolamine	HMDB0000114	urea	HMDB0000294	GCST90199808	M01670	1:40156715-40656715	-0.0430853521053191	0.2035417492772383	0.8323580927792318
MR-link 2	glycerophosphoethanolamine	HMDB0000114	urea	HMDB0000294	GCST90199808	M01670	22:24208096-24708096	0.0644272517877986	0.1388066405960042	0.6425395091890327
MR-link 2	leucine	HMDB0000687	citrulline	HMDB0000904	bioa_011	GCST90200403	2:27480940-27980940	-0.97075259795807	0.6668772972266515	0.1454841478164184
MR-link 2	leucine	HMDB0000687	citrulline	HMDB0000904	bioa_011	GCST90200403	4:88972827-89472827	-0.131055202474661	0.1626323000208024	0.4203365652096916
MR-link 2	leucine	HMDB0000687	citrulline	HMDB0000904	bioa_011	GCST90200403	11:116336283-116883862	0.0502215450571291	0.4473805114243256	0.9106197221278431
MR-link 2	leucine	HMDB0000687	citrulline	HMDB0000904	bioa_011	GCST90200403	15:58477325-58977325	0.2770924179826198	0.5667972233471366	0.6249309136977071
MR-link 2	leucine	HMDB0000687	citrulline	HMDB0000904	bioa_011	GCST90200403	16:70059237-70559237	0.3784664628239604	0.3134999168098931	0.2273436313124515
MR-link 2	pyruvate	HMDB0000243	isoleucine	HMDB0000172	met-d-Pyruvate	GCST90200399	1:25486369-25986369	0.230402277016834	0.7452240574020069	0.7571908300019362
MR-link 2	pyruvate	HMDB0000243	isoleucine	HMDB0000172	met-d-Pyruvate	GCST90200399	1:154991807-156271079	-0.101482048822444	0.3392452191163335	0.7648327009948115
MR-link 2	pyruvate	HMDB0000243	isoleucine	HMDB0000172	met-d-Pyruvate	GCST90200399	1:207429229-207929229	0.0206362560968964	0.782929333024797	0.9789719925688544
MR-link 2	pyruvate	HMDB0000243	isoleucine	HMDB0000172	met-d-Pyruvate	GCST90200399	2:27480940-28253616	0.4965271655939643	0.5265064893737161	0.3456502570518072
MR-link 2	pyruvate	HMDB0000243	isoleucine	HMDB0000172	met-d-Pyruvate	GCST90200399	2:60468043-60968043	0.0198306483815383	0.6562145211774324	0.975891785828178
MR-link 2	pyruvate	HMDB0000243	isoleucine	HMDB0000172	met-d-Pyruvate	GCST90200399	2:173097338-173854224	0.2507257065413688	0.2636071647594588	0.3415364157989138
MR-link 2	pyruvate	HMDB0000243	isoleucine	HMDB0000172	met-d-Pyruvate	GCST90200399	3:56611222-57111222	0.6340559621218202	0.5047828151481688	0.2090809599981791
MR-link 2	pyruvate	HMDB0000243	isoleucine	HMDB0000172	met-d-Pyruvate	GCST90200399	5:35956855-36456855	-0.7632412057890376	1.0027117109751025	0.4465512862110181
MR-link 2	pyruvate	HMDB0000243	isoleucine	HMDB0000172	met-d-Pyruvate	GCST90200399	5:131157493-131957429	0.0070835146771755	0.4783317278292761	0.9881847259954392
MR-link 2	pyruvate	HMDB0000243	isoleucine	HMDB0000172	met-d-Pyruvate	GCST90200399	7:50177982-50677982	0.272177385690022	0.9412929141559424	0.7724645279288443
MR-link 2	pyruvate	HMDB0000243	isoleucine	HMDB0000172	met-d-Pyruvate	GCST90200399	8:106322270-106822270	-0.1826856687895529	0.6573598525655355	0.7810828577933233
MR-link 2	pyruvate	HMDB0000243	isoleucine	HMDB0000172	met-d-Pyruvate	GCST90200399	9:135611502-136391870	0.1042164163539957	0.3835344975807166	0.7858324645822989
MR-link 2	pyruvate	HMDB0000243	isoleucine	HMDB0000172	met-d-Pyruvate	GCST90200399	10:2869150-3388009	-0.0274061069587687	0.2161113723204279	0.8990870310508867
MR-link 2	pyruvate	HMDB0000243	isoleucine	HMDB0000172	met-d-Pyruvate	GCST90200399	11:56961646-57461646	-0.6468353625663907	0.9102118580669388	0.4773057095644385
MR-link 2	pyruvate	HMDB0000243	isoleucine	HMDB0000172	met-d-Pyruvate	GCST90200399	12:48145900-49077761	-0.0757541926924523	0.1350095182133948	0.5747275907760481
MR-link 2	pyruvate	HMDB0000243	isoleucine	HMDB0000172	met-d-Pyruvate	GCST90200399	16:69379588-70929689	-0.6512847588842481	0.3666844355783746	0.0757090063937645
MR-link 2	pyruvate	HMDB0000243	isoleucine	HMDB0000172	met-d-Pyruvate	GCST90200399	16:70994871-71494871	-1.2687683258110087	1.0472973280811353	0.2257156797168969
MR-link 2	pyruvate	HMDB0000243	isoleucine	HMDB0000172	met-d-Pyruvate	GCST90200399	16:87636490-88136490	1.0273311565600884	0.8359362789595348	0.2190872938263599
MR-link 2	pyruvate	HMDB0000243	isoleucine	HMDB0000172	met-d-Pyruvate	GCST90200399	18:43532791-44032791	-0.2461101213257941	0.9748855189896526	0.8006930412031866
MR-link 2	pyruvate	HMDB0000243	isoleucine	HMDB0000172	met-d-Pyruvate	GCST90200399	21:45449580-45972811	-0.1891882153849157	0.2778395760916041	0.4959182603821092
MR-link 2	retinol (vitamin a)	HMDB0000305	5-oxoproline	HMDB0000267	GCST90200405	GCST90200280	18:28939457-29439457	-0.1546476481725102	0.2026024431963111	0.4452809609314766
MR-link 2	retinol (vitamin a)	HMDB0000305	5-oxoproline	HMDB0000267	GCST90200405	GCST90200280	20:38915692-39415692	0.254390939587868	0.2614018839192882	0.3304641262626485
MR-link 2	ornithine	HMDB0000214	inosine	HMDB0000195	bioa_014	GCST90200394	2:219037276-219805573	-0.8644603120160955	0.4246371916195257	0.0417742472701017
MR-link 2	ornithine	HMDB0000214	inosine	HMDB0000195	bioa_014	GCST90200394	4:144415809-145209327	0.1102289562603276	0.3751680831684363	0.7689014194779258
MR-link 2	ornithine	HMDB0000214	inosine	HMDB0000195	bioa_014	GCST90200394	6:131638147-132138147	-0.3486949430422137	0.3487949190981821	0.3174492412238584
MR-link 2	ornithine	HMDB0000214	inosine	HMDB0000195	bioa_014	GCST90200394	10:97138162-97638162	-0.8071450296866707	0.478178453586859	0.0914193383469517
MR-link 2	ornithine	HMDB0000214	inosine	HMDB0000195	bioa_014	GCST90200394	12:46964292-47464292	-0.3178601044203584	0.3020759900748562	0.2926838873405372
MR-link 2	ornithine	HMDB0000214	inosine	HMDB0000195	bioa_014	GCST90200394	12:132819894-133319894	0.7715072819094752	0.4353214575304878	0.0763497020142964
MR-link 2	ornithine	HMDB0000214	inosine	HMDB0000195	bioa_014	GCST90200394	19:12789284-13289284	-0.3101773088708882	0.3532361786658683	0.3798884999667944
MR-link 2	glycerophosphoethanolamine	HMDB0000114	methionine	HMDB0000696	GCST90199808	M01302	1:40156715-40656715	-0.3244500521285373	0.2226616142374883	0.1450766139196809
MR-link 2	glycerophosphoethanolamine	HMDB0000114	methionine	HMDB0000696	GCST90199808	M01302	22:24208096-24708096	0.0855020421367653	0.1307401797384405	0.5131218357825382
MR-link 2	3-hydroxybutyrate (bhba)	HMDB0000011	urate	HMDB0000289	met-d-bOHbutyrate	M01604	1:230050269-230550269	0.1992651764956248	0.767834477342824	0.795237295037448
MR-link 2	3-hydroxybutyrate (bhba)	HMDB0000011	urate	HMDB0000289	met-d-bOHbutyrate	M01604	5:41452897-42471829	0.1943790942293525	0.377724348581144	0.6068285970656522
MR-link 2	3-hydroxybutyrate (bhba)	HMDB0000011	urate	HMDB0000289	met-d-bOHbutyrate	M01604	8:8059014-8559014	0.3405635066917291	1.798287024834793	0.8497932945510209
MR-link 2	3-hydroxybutyrate (bhba)	HMDB0000011	urate	HMDB0000289	met-d-bOHbutyrate	M01604	8:8580720-9433358	-0.0880109562416636	0.4595409734872372	0.848118777074002
MR-link 2	3-hydroxybutyrate (bhba)	HMDB0000011	urate	HMDB0000289	met-d-bOHbutyrate	M01604	8:9546321-10530228	-0.2631504488502676	0.7672489001427798	0.7316140739182612
MR-link 2	3-hydroxybutyrate (bhba)	HMDB0000011	urate	HMDB0000289	met-d-bOHbutyrate	M01604	8:10591858-11909109	-0.6813619024905072	0.5498913402665792	0.2153141620408987
MR-link 2	3-hydroxybutyrate (bhba)	HMDB0000011	urate	HMDB0000289	met-d-bOHbutyrate	M01604	9:107339744-107915739	0.0208080231840218	0.4422970010985649	0.962477072701296
MR-link 2	3-hydroxybutyrate (bhba)	HMDB0000011	urate	HMDB0000289	met-d-bOHbutyrate	M01604	10:113694271-114194271	0.4451949186013455	0.4251001950945745	0.2949748109813541
MR-link 2	3-hydroxybutyrate (bhba)	HMDB0000011	urate	HMDB0000289	met-d-bOHbutyrate	M01604	11:116451535-117240760	-0.4437042373074028	0.5581852485632363	0.4266687735759132
MR-link 2	3-hydroxybutyrate (bhba)	HMDB0000011	urate	HMDB0000289	met-d-bOHbutyrate	M01604	12:122375755-122875755	-0.935037184574852	0.906306708462321	0.3022123912648894
MR-link 2	3-hydroxybutyrate (bhba)	HMDB0000011	urate	HMDB0000289	met-d-bOHbutyrate	M01604	14:94393207-95094947	-0.0645542834613384	0.6276843266130989	0.9180858773629283
MR-link 2	3-hydroxybutyrate (bhba)	HMDB0000011	urate	HMDB0000289	met-d-bOHbutyrate	M01604	15:58430643-58980498	-0.2568378759471246	0.4574179139826688	0.5744601314487752
MR-link 2	3-hydroxybutyrate (bhba)	HMDB0000011	urate	HMDB0000289	met-d-bOHbutyrate	M01604	16:71899923-73042963	0.5958947215586535	0.405538881535427	0.1417270752547439
MR-link 2	3-hydroxybutyrate (bhba)	HMDB0000011	urate	HMDB0000289	met-d-bOHbutyrate	M01604	19:45161941-45661941	0.373384476406344	0.4508421968821601	0.4075610506890805
MR-link 2	glycerophosphorylcholine (gpc)	HMDB0000086	inosine	HMDB0000195	GCST90199629	M01123	1:40156715-40656715	0.1294161708748659	0.2698113325103285	0.631473215309062
MR-link 2	alpha-aminoadipic acid	HMDB0000510	taurochenodeoxycholate	HMDB0000951	bioa_025	GCST90200337	3:2996317-3496317	-0.0365096067310067	0.2842168404400904	0.8977874253306649
MR-link 2	alpha-aminoadipic acid	HMDB0000510	taurochenodeoxycholate	HMDB0000951	bioa_025	GCST90200337	5:36380209-36880209	-0.1858937440121817	0.2546886773845751	0.4654597648679979
MR-link 2	histidine	HMDB0000177	creatinine	HMDB0000562	met-d-His	met-d-Creatinine	1:168963261-169463261	0.1732208589993049	0.1482820230352185	0.2427320846208366
MR-link 2	histidine	HMDB0000177	creatinine	HMDB0000562	met-d-His	met-d-Creatinine	2:27491237-27991237	0.4334578567085005	0.1938436161863925	0.0253438205884219
MR-link 2	histidine	HMDB0000177	creatinine	HMDB0000562	met-d-His	met-d-Creatinine	2:211290507-212074453	-0.7898047073843355	0.1371593829530128	8.496586991231645e-09
MR-link 2	histidine	HMDB0000177	creatinine	HMDB0000562	met-d-His	met-d-Creatinine	3:148408762-149190142	0.125611973347038	0.086302786882372	0.1455364452736392
MR-link 2	histidine	HMDB0000177	creatinine	HMDB0000562	met-d-His	met-d-Creatinine	6:134622121-135122121	0.2510613087881553	0.1989486978580052	0.2069703970885557
MR-link 2	histidine	HMDB0000177	creatinine	HMDB0000562	met-d-His	met-d-Creatinine	8:145389726-145889726	0.3832848264457875	0.2790454462950032	0.1695792536424436
MR-link 2	histidine	HMDB0000177	creatinine	HMDB0000562	met-d-His	met-d-Creatinine	11:8005408-8505408	0.6757109135940558	0.2908052119065317	0.0201476945132076
MR-link 2	histidine	HMDB0000177	creatinine	HMDB0000562	met-d-His	met-d-Creatinine	12:46932531-47432531	0.3320994608859442	0.1862453493163816	0.0745653264479904
MR-link 2	histidine	HMDB0000177	creatinine	HMDB0000562	met-d-His	met-d-Creatinine	12:56610020-57110020	0.1723146870871514	0.1526676135496046	0.2590278598314366
MR-link 2	histidine	HMDB0000177	creatinine	HMDB0000562	met-d-His	met-d-Creatinine	12:95659569-96755187	0.0277941128557235	0.0271099914617436	0.3052523041328338
MR-link 2	histidine	HMDB0000177	creatinine	HMDB0000562	met-d-His	met-d-Creatinine	14:21241151-21765620	0.2974648604433521	0.0728835929938405	4.477114774883949e-05
MR-link 2	histidine	HMDB0000177	creatinine	HMDB0000562	met-d-His	met-d-Creatinine	14:24625832-25125832	0.5316847372742516	0.3189145683342431	0.0954806458748629
MR-link 2	histidine	HMDB0000177	creatinine	HMDB0000562	met-d-His	met-d-Creatinine	14:94599201-95099201	0.2792976077710145	0.1782391284679293	0.1171187655768163
MR-link 2	histidine	HMDB0000177	creatinine	HMDB0000562	met-d-His	met-d-Creatinine	15:43028726-45092210	0.2226304559887839	0.1516511932850258	0.1420925730651457
MR-link 2	histidine	HMDB0000177	creatinine	HMDB0000562	met-d-His	met-d-Creatinine	20:38915692-39415692	0.1297310256049316	0.160566088047368	0.4191134331898837
MR-link 2	spermidine	HMDB0001257	3-methyl-2-oxobutyrate	HMDB0000019	bioa_033	M21047	1:247760300-248289451	-0.0284738853539119	0.0897621700917039	0.7510806500395971
MR-link 2	adenosine	HMDB0000050	biliverdin	HMDB0001008	M00555	GCST90200706	1:109564880-110064880	0.0302615708939914	0.187291030942376	0.8716404508022079
MR-link 2	adenosine	HMDB0000050	biliverdin	HMDB0001008	M00555	GCST90200706	6:96128415-96628415	-0.0625450143396397	0.2268564347246169	0.782776141410251
MR-link 2	5-methylthioadenosine (mta)	HMDB0001173	3-hydroxybutyrate (bhba)	HMDB0000011	GCST90200359	GCST90200367	2:211290507-211790507	-0.31502542719118	0.2779261456825777	0.2570101687502925
MR-link 2	5-methylthioadenosine (mta)	HMDB0001173	3-hydroxybutyrate (bhba)	HMDB0000011	GCST90200359	GCST90200367	6:149659491-150411114	-0.0269123495084362	0.1804317798358388	0.8814311202700289
MR-link 2	5-methylthioadenosine (mta)	HMDB0001173	3-hydroxybutyrate (bhba)	HMDB0000011	GCST90200359	GCST90200367	6:160319068-160819068	-0.1064392442863664	0.220892610796729	0.6299056254184012
MR-link 2	5-methylthioadenosine (mta)	HMDB0001173	3-hydroxybutyrate (bhba)	HMDB0000011	GCST90200359	GCST90200367	16:16009596-16509596	-0.3425898187723742	0.3636527725662234	0.3461519439314611
MR-link 2	leucine	HMDB0000687	1,7-dimethylurate	HMDB0011103	M00060	M34400	4:88976422-89476422	0.055633743819454	0.1354580353207358	0.6812864162385779
MR-link 2	leucine	HMDB0000687	1,7-dimethylurate	HMDB0011103	M00060	M34400	6:45295851-45795851	-0.0167414622761424	0.476097378612591	0.9719490117600024
MR-link 2	glycine	HMDB0000123	glutamate	HMDB0000148	met-d-Gly	GCST90200412	1:11606378-12106378	-0.0608743349069342	0.9882325975797658	0.9508820160710348
MR-link 2	glycine	HMDB0000123	glutamate	HMDB0000148	met-d-Gly	GCST90200412	1:75982013-76482013	0.2156495410185092	0.3641517275770283	0.5537187141390431
MR-link 2	glycine	HMDB0000123	glutamate	HMDB0000148	met-d-Gly	GCST90200412	1:120004506-120504506	-0.663130904609615	0.5588635881459733	0.2353971784775702
MR-link 2	glycine	HMDB0000123	glutamate	HMDB0000148	met-d-Gly	GCST90200412	1:151589838-152089838	1.5811143579571298	1.1008682380267143	0.1509331924256057
MR-link 2	glycine	HMDB0000123	glutamate	HMDB0000148	met-d-Gly	GCST90200412	2:165276338-165776338	-0.4258538717101883	0.5953899652915742	0.4744533340818064
MR-link 2	glycine	HMDB0000123	glutamate	HMDB0000148	met-d-Gly	GCST90200412	2:208538752-212979649	0.0077235121932164	0.0247051010675503	0.7545631226420666
MR-link 2	glycine	HMDB0000123	glutamate	HMDB0000148	met-d-Gly	GCST90200412	2:226790540-227290540	0.0750468229148762	1.117490663600846	0.9464570713027416
MR-link 2	glycine	HMDB0000123	glutamate	HMDB0000148	met-d-Gly	GCST90200412	3:12110357-12610357	-0.7490370372792039	0.5641441845086792	0.1842638751298793
MR-link 2	glycine	HMDB0000123	glutamate	HMDB0000148	met-d-Gly	GCST90200412	3:48534270-49826414	-1.0225047389814763	0.6509832128648061	0.1162504191810634
MR-link 2	glycine	HMDB0000123	glutamate	HMDB0000148	met-d-Gly	GCST90200412	3:125116791-126249375	0.103314821890116	0.1511904377970075	0.4943905693697404
MR-link 2	glycine	HMDB0000123	glutamate	HMDB0000148	met-d-Gly	GCST90200412	4:102676923-103438709	-0.8833817970684601	0.8178965051962308	0.2801130140170914
MR-link 2	glycine	HMDB0000123	glutamate	HMDB0000148	met-d-Gly	GCST90200412	5:90005685-90505685	-0.1225923918805282	0.8330788547633012	0.883009040995926
MR-link 2	glycine	HMDB0000123	glutamate	HMDB0000148	met-d-Gly	GCST90200412	5:131427047-131927047	-1.2013778541695603	0.6534813737928432	0.0659994977322394
MR-link 2	glycine	HMDB0000123	glutamate	HMDB0000148	met-d-Gly	GCST90200412	6:131620261-132120261	-1.7732928742715457	1.7519374836797357	0.3114474150809428
MR-link 2	glycine	HMDB0000123	glutamate	HMDB0000148	met-d-Gly	GCST90200412	6:160518860-161018860	-0.091621463283163	0.4672170929154347	0.8445315756859465
MR-link 2	glycine	HMDB0000123	glutamate	HMDB0000148	met-d-Gly	GCST90200412	7:55560073-56715237	-0.2522569963462927	0.2417799834609417	0.2967941673189139
MR-link 2	glycine	HMDB0000123	glutamate	HMDB0000148	met-d-Gly	GCST90200412	8:8915380-9434231	0.2917971536317465	0.1907875469523398	0.1261566390539197
MR-link 2	glycine	HMDB0000123	glutamate	HMDB0000148	met-d-Gly	GCST90200412	8:17169461-17669461	0.91953346097468	0.4985047277210744	0.0650981882961387
MR-link 2	glycine	HMDB0000123	glutamate	HMDB0000148	met-d-Gly	GCST90200412	8:126212070-126756694	0.4204596472320518	0.279531035383498	0.1325399486553098
MR-link 2	glycine	HMDB0000123	glutamate	HMDB0000148	met-d-Gly	GCST90200412	9:5668443-7086536	-0.0662910861100825	0.1739582911126744	0.7031478946257491
MR-link 2	glycine	HMDB0000123	glutamate	HMDB0000148	met-d-Gly	GCST90200412	11:8005408-8505408	0.8414144571827348	1.0360477231660548	0.4167120456305647
MR-link 2	glycine	HMDB0000123	glutamate	HMDB0000148	met-d-Gly	GCST90200412	12:115016-615016	-0.4548629327145171	0.7129338719564797	0.5234635246447448
MR-link 2	glycine	HMDB0000123	glutamate	HMDB0000148	met-d-Gly	GCST90200412	12:21136493-21636493	-1.3476805362015027	0.7786886519603854	0.0835043488350259
MR-link 2	glycine	HMDB0000123	glutamate	HMDB0000148	met-d-Gly	GCST90200412	12:46468358-47667420	0.5841929623671074	0.3338285226663497	0.0801219074088668
MR-link 2	glycine	HMDB0000123	glutamate	HMDB0000148	met-d-Gly	GCST90200412	12:56615338-57115338	-0.0861097253490953	0.4201901062313097	0.8376265056959115
MR-link 2	glycine	HMDB0000123	glutamate	HMDB0000148	met-d-Gly	GCST90200412	12:57516305-58016305	0.9490998965317264	0.600321970997664	0.1138815188330889
MR-link 2	glycine	HMDB0000123	glutamate	HMDB0000148	met-d-Gly	GCST90200412	12:59343804-59843804	1.051089916427776	0.7794978903919855	0.1775235942384422
MR-link 2	glycine	HMDB0000123	glutamate	HMDB0000148	met-d-Gly	GCST90200412	13:50472895-50972895	-0.720890912929859	1.1571474260170873	0.5332912988587946
MR-link 2	glycine	HMDB0000123	glutamate	HMDB0000148	met-d-Gly	GCST90200412	14:100551720-101051720	0.3721377953421221	1.0765493061996312	0.7295858476602806
MR-link 2	glycine	HMDB0000123	glutamate	HMDB0000148	met-d-Gly	GCST90200412	15:42451374-42951374	1.652334112976729	0.81325227364335	0.0421778745738853
MR-link 2	glycine	HMDB0000123	glutamate	HMDB0000148	met-d-Gly	GCST90200412	15:43028726-44613739	1.230183970481007	0.6818524848933172	0.0712032420151893
MR-link 2	glycine	HMDB0000123	glutamate	HMDB0000148	met-d-Gly	GCST90200412	15:58180763-58713267	-0.4885384675075805	0.4604705299446993	0.2887103952497954
MR-link 2	glycine	HMDB0000123	glutamate	HMDB0000148	met-d-Gly	GCST90200412	16:79678196-80178196	-0.3534729062403179	0.8848448496934838	0.6895436490484013
MR-link 2	glycine	HMDB0000123	glutamate	HMDB0000148	met-d-Gly	GCST90200412	16:80626853-81422810	-0.0650439894016553	0.1577193321592849	0.6800437688435217
MR-link 2	glycine	HMDB0000123	glutamate	HMDB0000148	met-d-Gly	GCST90200412	17:45235982-45996386	-0.0418535873235277	0.4140280123913074	0.9194799834070004
MR-link 2	glycine	HMDB0000123	glutamate	HMDB0000148	met-d-Gly	GCST90200412	19:17984588-18484588	-1.6019500630885606	0.5876012558824418	0.0064057752333159
MR-link 2	citrate	HMDB0000094	taurine	HMDB0000251	M01564	GCST90200420	5:14625868-15125868	0.3108333418067209	0.2266508271593774	0.1702442527050056
MR-link 2	citrate	HMDB0000094	taurine	HMDB0000251	M01564	GCST90200420	17:6345930-6933878	-0.0082386507887068	0.0915949429724997	0.9283296749944656
MR-link 2	retinol (vitamin a)	HMDB0000305	creatine	HMDB0000064	GCST90200405	GCST90200323	18:28939457-29439457	-0.2290104853253705	0.2088355942740684	0.2728134129776048
MR-link 2	retinol (vitamin a)	HMDB0000305	creatine	HMDB0000064	GCST90200405	GCST90200323	20:38915692-39415692	-0.0632781640560528	0.2235472124338672	0.7771277912960269
MR-link 2	sarcosine	HMDB0000271	asparagine	HMDB0000168	bioa_031	bioa_003	6:42690673-43190673	0.1572694602277513	0.1463511062925599	0.2825521336902185
MR-link 2	sarcosine	HMDB0000271	asparagine	HMDB0000168	bioa_031	bioa_003	9:136282183-136851769	0.061722646852825	0.0512225959546097	0.2282076827422425
MR-link 2	spermidine	HMDB0001257	lactate	HMDB0000190	bioa_033	met-d-Lactate	1:247760300-248289451	-0.0609341628061183	0.0264056754389895	0.0210204960619
MR-link 2	spermidine	HMDB0001257	lactate	HMDB0000190	bioa_033	met-d-Lactate	19:54070939-54570939	-0.0452889680900359	0.0555523717348732	0.4149302834946347
MR-link 2	threonine	HMDB0000167	serine	HMDB0000187	GCST90200432	bioa_018	2:27589369-28089369	0.5425779783102368	0.1906555323428795	0.004429237423543
MR-link 2	threonine	HMDB0000167	serine	HMDB0000187	GCST90200432	bioa_018	14:100594368-101094368	-0.198392049850152	0.1132391575237699	0.0797782938114703
MR-link 2	hypotaurine	HMDB0000965	hydroxy-n6,n6,n6-trimethyllysine*	HMDB01422	GCST90200379	GCST90200240	4:138793652-139293652	0.1194396427958643	0.1443746286389184	0.4080728819966907
MR-link 2	hypotaurine	HMDB0000965	hydroxy-n6,n6,n6-trimethyllysine*	HMDB01422	GCST90200379	GCST90200240	5:114821656-115321656	-0.0871603486465757	0.1190282561706498	0.4640062088111428
MR-link 2	hypotaurine	HMDB0000965	hydroxy-n6,n6,n6-trimethyllysine*	HMDB01422	GCST90200379	GCST90200240	19:47031255-47531255	0.0762999580016131	0.216163514866905	0.7241084267578235
MR-link 2	creatinine	HMDB0000562	trans-urocanate	HMDB0000301	M00513	GCST90200416	7:23845366-24345366	0.1671925700805686	0.2152526992744003	0.4373198900661674
MR-link 2	histidine	HMDB0000177	histidine	HMDB0000177	M00059	bioa_009	4:9731889-10602550	0.1639228732070842	0.0689428083476183	0.0174226662554283
MR-link 2	citrate	HMDB0000094	spermidine	HMDB0001257	met-d-Citrate	bioa_033	1:54822726-55322726	0.0776223872140147	0.6211204143715198	0.9005460655227053
MR-link 2	citrate	HMDB0000094	spermidine	HMDB0001257	met-d-Citrate	bioa_033	1:206967359-207467359	0.2186673178037382	0.2027624460596982	0.2808370363111023
MR-link 2	citrate	HMDB0000094	spermidine	HMDB0001257	met-d-Citrate	bioa_033	2:6909613-7409613	-0.7807878012158284	0.3861872634395404	0.0431985186088462
MR-link 2	citrate	HMDB0000094	spermidine	HMDB0001257	met-d-Citrate	bioa_033	2:211290507-211790507	-0.2801799589032218	0.3789776699096025	0.4597220178646034
MR-link 2	citrate	HMDB0000094	spermidine	HMDB0001257	met-d-Citrate	bioa_033	2:241907241-242693157	0.2299128814048081	0.4752842159292284	0.628572052054066
MR-link 2	citrate	HMDB0000094	spermidine	HMDB0001257	met-d-Citrate	bioa_033	4:77164144-77664144	-0.3727779046223506	0.4379302936516352	0.394643502312257
MR-link 2	citrate	HMDB0000094	spermidine	HMDB0001257	met-d-Citrate	bioa_033	5:14438417-15122542	0.0563388868849002	0.0936729852467289	0.547545494557834
MR-link 2	citrate	HMDB0000094	spermidine	HMDB0001257	met-d-Citrate	bioa_033	5:43252947-44074677	-0.4715592370378219	0.2993140330753431	0.1151488013359557
MR-link 2	citrate	HMDB0000094	spermidine	HMDB0001257	met-d-Citrate	bioa_033	5:176569252-177069252	0.0635257735684155	0.6493224256146212	0.922064153565392
MR-link 2	citrate	HMDB0000094	spermidine	HMDB0001257	met-d-Citrate	bioa_033	6:18111878-18611878	-0.2253264486638375	0.2725806034039121	0.4084402675888093
MR-link 2	citrate	HMDB0000094	spermidine	HMDB0001257	met-d-Citrate	bioa_033	6:160159894-160659894	0.2866958202724892	0.2792415135119194	0.304564181074042
MR-link 2	citrate	HMDB0000094	spermidine	HMDB0001257	met-d-Citrate	bioa_033	7:72772933-73272933	-0.2938010514731244	0.2629289756287226	0.2638164853704558
MR-link 2	citrate	HMDB0000094	spermidine	HMDB0001257	met-d-Citrate	bioa_033	8:126256694-126756694	-0.1625510420632412	0.2675540448038191	0.5434894869062175
MR-link 2	citrate	HMDB0000094	spermidine	HMDB0001257	met-d-Citrate	bioa_033	9:95648531-96148531	-0.0508946794785938	0.3974565575601477	0.8981086731267218
MR-link 2	citrate	HMDB0000094	spermidine	HMDB0001257	met-d-Citrate	bioa_033	9:135899500-136399500	0.3826843366075224	0.7082666756725754	0.5889825144478512
MR-link 2	citrate	HMDB0000094	spermidine	HMDB0001257	met-d-Citrate	bioa_033	10:5959218-6459218	0.602080762429033	0.6552074728522612	0.358139404748819
MR-link 2	citrate	HMDB0000094	spermidine	HMDB0001257	met-d-Citrate	bioa_033	10:64654071-65607438	-0.7691699005280505	0.3598370850475906	0.0325532520486224
MR-link 2	citrate	HMDB0000094	spermidine	HMDB0001257	met-d-Citrate	bioa_033	10:94589724-95089724	0.714431972440841	0.5026131633249479	0.1551903197923946
MR-link 2	citrate	HMDB0000094	spermidine	HMDB0001257	met-d-Citrate	bioa_033	11:13111524-13611524	-0.0683068037024651	0.6004317486663187	0.909425819457935
MR-link 2	citrate	HMDB0000094	spermidine	HMDB0001257	met-d-Citrate	bioa_033	11:61356683-61856683	0.164891154007312	0.381113837507497	0.6652647653948406
MR-link 2	citrate	HMDB0000094	spermidine	HMDB0001257	met-d-Citrate	bioa_033	12:20812570-21569526	-0.4564301356971244	0.3267903445109276	0.1625019063998763
MR-link 2	citrate	HMDB0000094	spermidine	HMDB0001257	met-d-Citrate	bioa_033	12:120844110-121665390	0.0714473249418815	0.2323913597739435	0.7585054556208211
MR-link 2	citrate	HMDB0000094	spermidine	HMDB0001257	met-d-Citrate	bioa_033	14:55030981-55530981	0.1489014015665041	0.4977520848090704	0.7648273366602417
MR-link 2	citrate	HMDB0000094	spermidine	HMDB0001257	met-d-Citrate	bioa_033	14:94594947-95094947	0.0661708475135572	0.6633533293068261	0.9205411849815972
MR-link 2	citrate	HMDB0000094	spermidine	HMDB0001257	met-d-Citrate	bioa_033	14:102387585-102887585	0.1171314409470534	0.8067490669051951	0.8845613074544005
MR-link 2	citrate	HMDB0000094	spermidine	HMDB0001257	met-d-Citrate	bioa_033	15:42429423-42929423	0.1300754278318159	0.3285604072445288	0.692182477642256
MR-link 2	citrate	HMDB0000094	spermidine	HMDB0001257	met-d-Citrate	bioa_033	15:43028726-45186579	0.3865916232791018	0.2992882806423196	0.1964599564414556
MR-link 2	citrate	HMDB0000094	spermidine	HMDB0001257	met-d-Citrate	bioa_033	17:6092241-7020419	-0.0060623347355751	0.0563374988908594	0.914307085086476
MR-link 2	citrate	HMDB0000094	spermidine	HMDB0001257	met-d-Citrate	bioa_033	17:57343504-58184169	0.6229661539951623	0.4457202827587295	0.1622146901892213
MR-link 2	citrate	HMDB0000094	spermidine	HMDB0001257	met-d-Citrate	bioa_033	20:62104494-62604494	-0.5681433265769933	0.5122452791729005	0.267376866553479
MR-link 2	citrate	HMDB0000094	spermidine	HMDB0001257	met-d-Citrate	bioa_033	22:18883605-19740639	0.2247842152980549	0.1174090837012043	0.0555513800290115
MR-link 2	inositol 1-phosphate (i1p)	HMDB0000213	5-oxoproline	HMDB0000267	M01481	M01494	1:5349333-5849333	1.1633673109740925e-13	1.2198790414719698e-07	0.9999992390779868
MR-link 2	inositol 1-phosphate (i1p)	HMDB0000213	5-oxoproline	HMDB0000267	M01481	M01494	4:31607204-32397858	-0.0046550915272296	0.1016291867821327	0.9634659353091686
MR-link 2	inositol 1-phosphate (i1p)	HMDB0000213	5-oxoproline	HMDB0000267	M01481	M01494	4:66148855-66648855	0.1832042273838361	0.2355694688441167	0.4367412577262198
MR-link 2	inositol 1-phosphate (i1p)	HMDB0000213	5-oxoproline	HMDB0000267	M01481	M01494	6:20616244-21116244	0.0700242632207047	0.182613926680927	0.7013822675451487
MR-link 2	inositol 1-phosphate (i1p)	HMDB0000213	5-oxoproline	HMDB0000267	M01481	M01494	10:114775621-115275621	-0.0409648258930081	0.3463234498501675	0.9058419414522152
MR-link 2	inositol 1-phosphate (i1p)	HMDB0000213	5-oxoproline	HMDB0000267	M01481	M01494	12:47079779-47579779	-0.0948399400334677	0.1446904142850102	0.5121664669241188
MR-link 2	inositol 1-phosphate (i1p)	HMDB0000213	5-oxoproline	HMDB0000267	M01481	M01494	12:62771708-63271708	0.1911792912803072	0.2171709256029738	0.3786875220415954
MR-link 2	inositol 1-phosphate (i1p)	HMDB0000213	5-oxoproline	HMDB0000267	M01481	M01494	14:96380570-96880570	-0.6491276937555932	0.3176964191336373	0.0410294139056964
MR-link 2	inositol 1-phosphate (i1p)	HMDB0000213	5-oxoproline	HMDB0000267	M01481	M01494	15:77060646-77560646	-0.1642546256608163	0.1910453926227743	0.3899172003152955
MR-link 2	bilirubin (z,z)	HMDB0000054	phenylethylamine	HMDB0012275	M27716	bioa_015	2:234140469-234918570	-0.0113161454738944	0.034148975714301	0.7403606126986111
MR-link 2	glutamine	HMDB0000641	cysteine	HMDB0000574	M00053	M31453	12:56615040-57115040	-0.0134001786368991	0.1684668617446147	0.9366015851713684
MR-link 2	aspartate	HMDB0000191	taurine	HMDB0000251	GCST90200370	bioa_034	3:56598999-57098999	-0.1223547022181934	0.075175363392987	0.1036117591583546
MR-link 2	aspartate	HMDB0000191	taurine	HMDB0000251	GCST90200370	bioa_034	5:36388589-36888589	-0.2036269760613824	0.2119414293682572	0.3366678046048994
MR-link 2	sphingosine	HMDB0000252	hypotaurine	HMDB0000965	GCST90200385	GCST90200379	3:56598999-57098999	0.5671459431705487	0.1627673257168526	0.0004932477013597
MR-link 2	arachidonate (20:4n6)	HMDB0001043	trans-urocanate	HMDB0000301	GCST90200358	GCST90200416	11:61052244-62029047	0.0201218046054806	0.0504338586970707	0.6899122705215424
MR-link 2	creatinine	HMDB0000562	1-methylurate	HMDB0003099	bioa_026	M34395	1:109627506-110127506	0.0964362062994007	0.9152993591222108	0.9160899242894746
MR-link 2	creatinine	HMDB0000562	1-methylurate	HMDB0003099	bioa_026	M34395	2:27480940-27980940	0.8976020176563141	0.5468701302685964	0.1007260233488326
MR-link 2	creatinine	HMDB0000562	1-methylurate	HMDB0003099	bioa_026	M34395	2:73467567-73967567	-0.172971571958509	0.7420613140916169	0.815686810792144
MR-link 2	creatinine	HMDB0000562	1-methylurate	HMDB0003099	bioa_026	M34395	2:121056440-121556440	0.3916753949637601	0.935410950873603	0.6754206822479714
MR-link 2	creatinine	HMDB0000562	1-methylurate	HMDB0003099	bioa_026	M34395	2:211315692-211815692	0.3668923930606782	0.4674224720591154	0.4324965282072314
MR-link 2	creatinine	HMDB0000562	1-methylurate	HMDB0003099	bioa_026	M34395	2:217404869-217904869	1.2726894474438517	0.7779353653812507	0.1018430338196424
MR-link 2	creatinine	HMDB0000562	1-methylurate	HMDB0003099	bioa_026	M34395	4:77118847-77618847	0.8884689965949755	0.4132852537749282	0.0315732674229518
MR-link 2	creatinine	HMDB0000562	1-methylurate	HMDB0003099	bioa_026	M34395	5:39171736-39671736	0.8111428878173133	0.6649149403116944	0.222495286623321
MR-link 2	creatinine	HMDB0000562	1-methylurate	HMDB0003099	bioa_026	M34395	5:67795622-68295622	0.5730019981467163	0.5622136299575085	0.3081132049336541
MR-link 2	creatinine	HMDB0000562	1-methylurate	HMDB0003099	bioa_026	M34395	5:176567143-177067143	-0.0871980689846214	0.5579380140824565	0.8758073530581674
MR-link 2	creatinine	HMDB0000562	1-methylurate	HMDB0003099	bioa_026	M34395	6:6868990-7368990	0.5837052243357563	0.7473357631583618	0.4347741686230985
MR-link 2	creatinine	HMDB0000562	1-methylurate	HMDB0003099	bioa_026	M34395	6:43564625-44064625	0.2513549598535519	0.7976583581463218	0.7526735343607918
MR-link 2	creatinine	HMDB0000562	1-methylurate	HMDB0003099	bioa_026	M34395	6:160442375-160942375	-0.1072084548644099	0.4414533350568349	0.8081189461672044
MR-link 2	creatinine	HMDB0000562	1-methylurate	HMDB0003099	bioa_026	M34395	7:77297198-77797198	-0.3438293973550721	0.7224957228592694	0.6341518516074875
MR-link 2	creatinine	HMDB0000562	1-methylurate	HMDB0003099	bioa_026	M34395	7:151157801-151657801	1.3253869961702691	0.6741852860262739	0.0493091104626395
MR-link 2	creatinine	HMDB0000562	1-methylurate	HMDB0003099	bioa_026	M34395	8:23501151-24001151	-0.2707721385541111	0.724267434401306	0.7085110295912016
MR-link 2	creatinine	HMDB0000562	1-methylurate	HMDB0003099	bioa_026	M34395	11:30518678-31018678	-0.9703541064201952	0.6818864169071773	0.1547235143755776
MR-link 2	creatinine	HMDB0000562	1-methylurate	HMDB0003099	bioa_026	M34395	15:45399813-46200138	0.5045537069541753	0.4391516885826069	0.2505856373007682
MR-link 2	creatinine	HMDB0000562	1-methylurate	HMDB0003099	bioa_026	M34395	15:75279182-75779182	-0.2275144089357179	0.8299678918766349	0.7839890616594046
MR-link 2	creatinine	HMDB0000562	1-methylurate	HMDB0003099	bioa_026	M34395	15:75910951-76410951	1.129891216655815	0.6770181225301747	0.0951326113332275
MR-link 2	creatinine	HMDB0000562	1-methylurate	HMDB0003099	bioa_026	M34395	16:20117645-20617645	0.6233076709781483	0.6790039449630922	0.3586327064413181
MR-link 2	creatinine	HMDB0000562	1-methylurate	HMDB0003099	bioa_026	M34395	17:37370347-37870347	-0.2949850237777709	0.5568964521525913	0.596323717082063
MR-link 2	creatinine	HMDB0000562	1-methylurate	HMDB0003099	bioa_026	M34395	17:58724447-59700441	-0.2934849050155919	0.4103090960877548	0.4744375277522221
MR-link 2	creatinine	HMDB0000562	1-methylurate	HMDB0003099	bioa_026	M34395	19:33119611-33619611	-0.1782246723751407	0.6033784582562444	0.7677052005440076
MR-link 2	creatinine	HMDB0000562	1-methylurate	HMDB0003099	bioa_026	M34395	22:40650077-41150077	0.1029700848973274	0.7036065026721009	0.88364815563883
MR-link 2	3-methyl-2-oxobutyrate	HMDB0000019	threonine	HMDB0000167	M21047	M01284	4:88976422-89476422	0.2381925643326674	0.2079773896648938	0.2520927510357096
MR-link 2	citrulline	HMDB0000904	beta-alanine	HMDB0000056	M02132	GCST90200361	10:97115163-97871266	0.0443474337013578	0.1438115870479235	0.7577994599649913
MR-link 2	guanidinoacetate	HMDB0000128	4-hydroxy-2-oxoglutaric acid	HMDB0002070	GCST90200384	GCST90199897	6:131647278-132147278	-0.3117612748385494	0.3414934553702175	0.3612768097749569
MR-link 2	guanidinoacetate	HMDB0000128	4-hydroxy-2-oxoglutaric acid	HMDB0002070	GCST90200384	GCST90199897	11:64893892-65393892	-0.1733510301693497	0.1339765397349152	0.1957030963765483
MR-link 2	guanidinoacetate	HMDB0000128	4-hydroxy-2-oxoglutaric acid	HMDB0002070	GCST90200384	GCST90199897	12:101043-601043	-0.0554306783653843	0.1505052299823364	0.7126515233078896
MR-link 2	guanidinoacetate	HMDB0000128	4-hydroxy-2-oxoglutaric acid	HMDB0002070	GCST90200384	GCST90199897	14:100558168-101058168	0.1762769604238187	0.1778380997837894	0.3215774003595394
MR-link 2	guanidinoacetate	HMDB0000128	4-hydroxy-2-oxoglutaric acid	HMDB0002070	GCST90200384	GCST90199897	20:61898912-62398912	0.1933981576055849	0.3525742118064597	0.5833268186095486
MR-link 2	thyroxine	HMDB0000248	beta-alanine	HMDB0000056	GCST90200293	GCST90200361	2:234397317-234897317	-0.0895977185077759	0.3233938482170083	0.7817382641553043
MR-link 2	thyroxine	HMDB0000248	beta-alanine	HMDB0000056	GCST90200293	GCST90200361	12:121166650-121666650	0.4163236028382644	0.2805785594525831	0.1378609123871766
MR-link 2	acetylphosphate	HMDB0001494	citrate	HMDB0000094	M15488	GCST90200304	1:109564880-110064880	-0.0911360183978502	0.1583087407843831	0.564827898344451
MR-link 2	acetylphosphate	HMDB0001494	citrate	HMDB0000094	M15488	GCST90200304	6:96128415-96628415	-0.0325047720808924	0.2101922105705441	0.8771027008996336
MR-link 2	5-oxoproline	HMDB0000267	eicosapentaenoate (epa; 20:5n3)	HMDB0001999	GCST90200280	M18467	8:144861615-145802337	-0.0037799330966517	0.0390285446240282	0.9228451388250194
MR-link 2	5-oxoproline	HMDB0000267	eicosapentaenoate (epa; 20:5n3)	HMDB0001999	GCST90200280	M18467	12:56615338-57115338	-0.1168911213576536	0.2522080479920701	0.6430267823873099
MR-link 2	1-methylxanthine	HMDB0010738	glycerol	HMDB0000131	GCST90199763	GCST90200325	8:18005709-18505709	-0.0078171528565705	0.0524417906616725	0.8815035871088264
MR-link 2	1-methylxanthine	HMDB0010738	glycerol	HMDB0000131	GCST90199763	GCST90200325	15:74275585-74775585	0.3327584959760415	0.1469591421066033	0.0235561252562261
MR-link 2	1-methylxanthine	HMDB0010738	glycerol	HMDB0000131	GCST90199763	GCST90200325	15:74777880-75599999	0.1477321745549845	0.1274144654054392	0.2462680973900603
MR-link 2	3-(4-hydroxyphenyl)lactate	HMDB0000755	pyruvate	HMDB0000243	GCST90200371	GCST90200430	6:111301079-111801079	0.2755201399923206	0.1689522733081624	0.1029415569548127
MR-link 2	3-(4-hydroxyphenyl)lactate	HMDB0000755	pyruvate	HMDB0000243	GCST90200371	GCST90200430	17:79941425-80441425	-0.0133044572342605	0.1076530952697684	0.9016427704150924
MR-link 2	alanine	HMDB0000161	hydroxy-n6,n6,n6-trimethyllysine*	HMDB01422	met-d-Ala	GCST90200240	1:206970800-207470800	0.1466189767041815	0.4306911590479599	0.7335348530464298
MR-link 2	alanine	HMDB0000161	hydroxy-n6,n6,n6-trimethyllysine*	HMDB01422	met-d-Ala	GCST90200240	2:27480940-28253616	-0.3562956323534108	0.357347222962465	0.3187367315727045
MR-link 2	alanine	HMDB0000161	hydroxy-n6,n6,n6-trimethyllysine*	HMDB01422	met-d-Ala	GCST90200240	2:64970910-65916674	-0.2476405157220055	0.3757254089813323	0.5098317288635328
MR-link 2	alanine	HMDB0000161	hydroxy-n6,n6,n6-trimethyllysine*	HMDB01422	met-d-Ala	GCST90200240	2:211290507-211790507	-1.149140544670542	0.6402160974868617	0.072665484441936
MR-link 2	alanine	HMDB0000161	hydroxy-n6,n6,n6-trimethyllysine*	HMDB01422	met-d-Ala	GCST90200240	3:122879946-123379946	-0.9453255288374768	0.6707638752190137	0.1587385476028712
MR-link 2	alanine	HMDB0000161	hydroxy-n6,n6,n6-trimethyllysine*	HMDB01422	met-d-Ala	GCST90200240	3:159754026-160551365	-0.4594908976770783	0.484127104866771	0.3425635962231315
MR-link 2	alanine	HMDB0000161	hydroxy-n6,n6,n6-trimethyllysine*	HMDB01422	met-d-Ala	GCST90200240	4:88958565-89458565	0.3382505001925357	0.4867014675355319	0.4870643404132639
MR-link 2	alanine	HMDB0000161	hydroxy-n6,n6,n6-trimethyllysine*	HMDB01422	met-d-Ala	GCST90200240	5:35692098-36469710	-0.3681883051975755	0.5747771369960769	0.5217983483278021
MR-link 2	alanine	HMDB0000161	hydroxy-n6,n6,n6-trimethyllysine*	HMDB01422	met-d-Ala	GCST90200240	6:20453952-20953952	0.5834903949873296	0.4798364154031143	0.2239775279117296
MR-link 2	alanine	HMDB0000161	hydroxy-n6,n6,n6-trimethyllysine*	HMDB01422	met-d-Ala	GCST90200240	7:94972201-95472201	-0.0502111845329688	0.6279571961627706	0.9362694150451232
MR-link 2	alanine	HMDB0000161	hydroxy-n6,n6,n6-trimethyllysine*	HMDB01422	met-d-Ala	GCST90200240	8:17128898-17669461	-0.6505020821072578	0.5757419330526318	0.2585393922794127
MR-link 2	alanine	HMDB0000161	hydroxy-n6,n6,n6-trimethyllysine*	HMDB01422	met-d-Ala	GCST90200240	8:49725746-50225746	1.0048203308093768	0.6284056328239525	0.1098207002167646
MR-link 2	alanine	HMDB0000161	hydroxy-n6,n6,n6-trimethyllysine*	HMDB01422	met-d-Ala	GCST90200240	8:117935733-118435733	-0.4197699709910949	0.5890783969647369	0.4761009766962593
MR-link 2	alanine	HMDB0000161	hydroxy-n6,n6,n6-trimethyllysine*	HMDB01422	met-d-Ala	GCST90200240	8:145497920-145997920	-0.4861922072964282	0.5702339414366501	0.3938707058930313
MR-link 2	alanine	HMDB0000161	hydroxy-n6,n6,n6-trimethyllysine*	HMDB01422	met-d-Ala	GCST90200240	9:4033137-4533137	-0.2840341986098841	0.7157005232235558	0.691469374307706
MR-link 2	alanine	HMDB0000161	hydroxy-n6,n6,n6-trimethyllysine*	HMDB01422	met-d-Ala	GCST90200240	11:8005408-8505408	0.4093529642800419	0.525656774426497	0.4361295169377711
MR-link 2	alanine	HMDB0000161	hydroxy-n6,n6,n6-trimethyllysine*	HMDB01422	met-d-Ala	GCST90200240	12:4040249-4540249	-0.5581177585581762	0.9101494405453078	0.5397338468610464
MR-link 2	alanine	HMDB0000161	hydroxy-n6,n6,n6-trimethyllysine*	HMDB01422	met-d-Ala	GCST90200240	12:45894827-46394827	-0.3022974469335698	0.741204743536012	0.6833866830894225
MR-link 2	alanine	HMDB0000161	hydroxy-n6,n6,n6-trimethyllysine*	HMDB01422	met-d-Ala	GCST90200240	12:46544011-47796599	0.3174811229881853	0.2354203508686518	0.1774747119592138
MR-link 2	alanine	HMDB0000161	hydroxy-n6,n6,n6-trimethyllysine*	HMDB01422	met-d-Ala	GCST90200240	12:56109642-56609642	1.6040704287290923	0.8703462627458698	0.065325275261003
MR-link 2	alanine	HMDB0000161	hydroxy-n6,n6,n6-trimethyllysine*	HMDB01422	met-d-Ala	GCST90200240	12:56610577-57110577	0.2344922813227654	0.2450142032869198	0.3385390563925132
MR-link 2	alanine	HMDB0000161	hydroxy-n6,n6,n6-trimethyllysine*	HMDB01422	met-d-Ala	GCST90200240	12:59740767-60240767	-0.0400871609885859	0.4386792703838845	0.92718947696319
MR-link 2	alanine	HMDB0000161	hydroxy-n6,n6,n6-trimethyllysine*	HMDB01422	met-d-Ala	GCST90200240	12:122367989-122867989	0.53823998878599	0.6059296123732829	0.3743858660114374
MR-link 2	alanine	HMDB0000161	hydroxy-n6,n6,n6-trimethyllysine*	HMDB01422	met-d-Ala	GCST90200240	12:132815816-133315816	1.1544110788084982	0.7725997760977504	0.1351258913934477
MR-link 2	alanine	HMDB0000161	hydroxy-n6,n6,n6-trimethyllysine*	HMDB01422	met-d-Ala	GCST90200240	16:69383883-70933639	-0.0235014337054279	0.2388074561642851	0.9216054311664992
MR-link 2	alanine	HMDB0000161	hydroxy-n6,n6,n6-trimethyllysine*	HMDB01422	met-d-Ala	GCST90200240	16:70994871-71494871	0.6324575668242025	0.5875655086464447	0.2817468401479451
MR-link 2	alanine	HMDB0000161	hydroxy-n6,n6,n6-trimethyllysine*	HMDB01422	met-d-Ala	GCST90200240	17:79391534-79891534	0.4580009296458387	0.496394186712019	0.3561866547576908
MR-link 2	alanine	HMDB0000161	hydroxy-n6,n6,n6-trimethyllysine*	HMDB01422	met-d-Ala	GCST90200240	21:32796216-33296216	0.7160882559508498	1.6215693849847344	0.6587772488045476
MR-link 2	alanine	HMDB0000161	hydroxy-n6,n6,n6-trimethyllysine*	HMDB01422	met-d-Ala	GCST90200240	22:18934095-19434095	2.62049824328796	0.983548193921436	0.0077141546638453
MR-link 2	glutamine	HMDB0000641	guanidinoacetate	HMDB0000128	bioa_006	GCST90200384	2:27200724-28253174	0.6828711070297996	0.2704558637085434	0.0115734750829144
MR-link 2	glutamine	HMDB0000641	guanidinoacetate	HMDB0000128	bioa_006	GCST90200384	2:191299636-192089976	0.4037887572959753	0.4897467627227161	0.4096641540722112
MR-link 2	glutamine	HMDB0000641	guanidinoacetate	HMDB0000128	bioa_006	GCST90200384	6:20469561-20969561	0.4351397669229978	0.6898015079147227	0.5281590024024552
MR-link 2	glutamine	HMDB0000641	guanidinoacetate	HMDB0000128	bioa_006	GCST90200384	7:72732874-73232874	-0.0559695477773353	0.4332852759770284	0.8972193195441038
MR-link 2	glutamine	HMDB0000641	guanidinoacetate	HMDB0000128	bioa_006	GCST90200384	8:134082558-134582558	-1.1505013236063957	0.8934160954151615	0.1978311523246952
MR-link 2	glutamine	HMDB0000641	guanidinoacetate	HMDB0000128	bioa_006	GCST90200384	9:4032942-4532942	0.1267386599738481	0.8448279595072602	0.8807511058829659
MR-link 2	glutamine	HMDB0000641	guanidinoacetate	HMDB0000128	bioa_006	GCST90200384	10:64798306-65565800	-0.6314120060704344	1.6111058813994477	0.6951231086854951
MR-link 2	glutamine	HMDB0000641	guanidinoacetate	HMDB0000128	bioa_006	GCST90200384	10:99109412-99609412	-0.3366405524245305	0.2654767076382758	0.2047763113627799
MR-link 2	glutamine	HMDB0000641	guanidinoacetate	HMDB0000128	bioa_006	GCST90200384	12:46679007-47711183	0.6913204710622476	0.2439864415851529	0.0046050230659124
MR-link 2	glutamine	HMDB0000641	guanidinoacetate	HMDB0000128	bioa_006	GCST90200384	12:56615040-57375879	-0.0222379364978746	0.0898397212530624	0.8044988497070406
MR-link 2	glutamine	HMDB0000641	guanidinoacetate	HMDB0000128	bioa_006	GCST90200384	12:59344212-60165849	0.7404135572440552	0.3426529122273878	0.030708729741251
MR-link 2	glutamine	HMDB0000641	guanidinoacetate	HMDB0000128	bioa_006	GCST90200384	14:100594368-101094368	-1.5385883145002195	1.466308582646538	0.2940429783373789
MR-link 2	glutamine	HMDB0000641	guanidinoacetate	HMDB0000128	bioa_006	GCST90200384	15:58477325-58977325	1.2446646209654446	0.7675824791713668	0.1049021779820865
MR-link 2	tryptophan	HMDB0000929	1,7-dimethylurate	HMDB0011103	GCST90200441	M34400	6:111301079-112053797	0.0976941970054497	0.1563532634969544	0.532082691756687
MR-link 2	glutamine	HMDB0000641	2-hydroxyglutarate	HMDB0059655	met-d-Gln	GCST90199865	1:213912734-214412734	0.0942513905080493	0.448425749662073	0.833524984456782
MR-link 2	glutamine	HMDB0000641	2-hydroxyglutarate	HMDB0059655	met-d-Gln	GCST90199865	2:26939063-28767861	0.0464359667725108	0.2474743601449827	0.8511592546780989
MR-link 2	glutamine	HMDB0000641	2-hydroxyglutarate	HMDB0059655	met-d-Gln	GCST90199865	2:190998205-192033792	0.220368548993015	0.341726320471671	0.5190123888608531
MR-link 2	glutamine	HMDB0000641	2-hydroxyglutarate	HMDB0059655	met-d-Gln	GCST90199865	2:211168890-211668890	0.160495472434213	0.670138243848473	0.8107209473405609
MR-link 2	glutamine	HMDB0000641	2-hydroxyglutarate	HMDB0059655	met-d-Gln	GCST90199865	3:38941335-39441335	-0.4383947836451206	0.8698108033245917	0.6142531859183078
MR-link 2	glutamine	HMDB0000641	2-hydroxyglutarate	HMDB0059655	met-d-Gln	GCST90199865	3:52085887-52937605	-0.8774415850530988	1.029114389928185	0.3938711061058608
MR-link 2	glutamine	HMDB0000641	2-hydroxyglutarate	HMDB0059655	met-d-Gln	GCST90199865	3:121763465-122263465	-0.288922980724598	0.7691104289231648	0.7071706870131896
MR-link 2	glutamine	HMDB0000641	2-hydroxyglutarate	HMDB0059655	met-d-Gln	GCST90199865	3:159689586-160441236	0.1502998743559832	0.4285116656182656	0.7257769482162022
MR-link 2	glutamine	HMDB0000641	2-hydroxyglutarate	HMDB0059655	met-d-Gln	GCST90199865	4:17991903-18491903	0.0038459854811466	0.5975107787040308	0.9948643081321664
MR-link 2	glutamine	HMDB0000641	2-hydroxyglutarate	HMDB0059655	met-d-Gln	GCST90199865	5:55611894-56111894	2.528389715545837	1.3759778310123538	0.0661328525111593
MR-link 2	glutamine	HMDB0000641	2-hydroxyglutarate	HMDB0059655	met-d-Gln	GCST90199865	5:127968645-128468645	0.8422497926119146	2.1800635661132066	0.6992435096092235
MR-link 2	glutamine	HMDB0000641	2-hydroxyglutarate	HMDB0059655	met-d-Gln	GCST90199865	5:174698943-175198943	-0.6966831577177535	0.7230216714960116	0.3352607448643946
MR-link 2	glutamine	HMDB0000641	2-hydroxyglutarate	HMDB0059655	met-d-Gln	GCST90199865	6:20425792-20925792	-0.4123215750245987	0.6411478215034574	0.5201598105572207
MR-link 2	glutamine	HMDB0000641	2-hydroxyglutarate	HMDB0059655	met-d-Gln	GCST90199865	6:56020405-56520405	1.2835709293173712	0.9039036981564024	0.1555987667694358
MR-link 2	glutamine	HMDB0000641	2-hydroxyglutarate	HMDB0059655	met-d-Gln	GCST90199865	6:126492728-127693092	-0.3106018603467492	0.437094252109565	0.4773283357175955
MR-link 2	glutamine	HMDB0000641	2-hydroxyglutarate	HMDB0059655	met-d-Gln	GCST90199865	6:131635614-132135614	-0.050958875990528	0.8155390742573858	0.9501766879706066
MR-link 2	glutamine	HMDB0000641	2-hydroxyglutarate	HMDB0059655	met-d-Gln	GCST90199865	7:1635600-2135600	0.7655986538887933	1.0324909971445464	0.4583864694074538
MR-link 2	glutamine	HMDB0000641	2-hydroxyglutarate	HMDB0059655	met-d-Gln	GCST90199865	7:72772933-73272933	0.2398893570433771	0.3731565095237525	0.5203115321120928
MR-link 2	glutamine	HMDB0000641	2-hydroxyglutarate	HMDB0059655	met-d-Gln	GCST90199865	8:17124777-17669461	-0.5139706592610633	0.4023527389127538	0.2014564424855079
MR-link 2	glutamine	HMDB0000641	2-hydroxyglutarate	HMDB0059655	met-d-Gln	GCST90199865	8:126231747-126731747	-0.6737063130123156	0.8114424793345509	0.4063931358152499
MR-link 2	glutamine	HMDB0000641	2-hydroxyglutarate	HMDB0059655	met-d-Gln	GCST90199865	9:4040541-4540541	-0.0500817596819864	0.5990743452351098	0.93337560247717
MR-link 2	glutamine	HMDB0000641	2-hydroxyglutarate	HMDB0059655	met-d-Gln	GCST90199865	9:21884172-22384172	-0.2263160053731872	0.6831572704090223	0.740433367441596
MR-link 2	glutamine	HMDB0000641	2-hydroxyglutarate	HMDB0059655	met-d-Gln	GCST90199865	10:22676227-23176227	-0.1497439879441666	0.8245078029532218	0.8558839212938301
MR-link 2	glutamine	HMDB0000641	2-hydroxyglutarate	HMDB0059655	met-d-Gln	GCST90199865	10:98828483-99609412	-0.0949703100994758	0.2140317165185822	0.6572445039169392
MR-link 2	glutamine	HMDB0000641	2-hydroxyglutarate	HMDB0059655	met-d-Gln	GCST90199865	10:114535278-115035278	-0.0941314176991779	0.8963392368047418	0.9163618234533968
MR-link 2	glutamine	HMDB0000641	2-hydroxyglutarate	HMDB0059655	met-d-Gln	GCST90199865	11:8005408-8505408	0.3420868075068224	0.4194138964669371	0.4147114432824651
MR-link 2	glutamine	HMDB0000641	2-hydroxyglutarate	HMDB0059655	met-d-Gln	GCST90199865	11:73860169-74360169	-0.5093788307566025	0.7200148164901521	0.4792831220147434
MR-link 2	glutamine	HMDB0000641	2-hydroxyglutarate	HMDB0059655	met-d-Gln	GCST90199865	12:4051876-4551876	-0.1955440273133713	0.8095107403631191	0.8091224475145309
MR-link 2	glutamine	HMDB0000641	2-hydroxyglutarate	HMDB0059655	met-d-Gln	GCST90199865	12:46377388-47736079	-0.1834547764655519	0.2146010547490152	0.3926262865777102
MR-link 2	glutamine	HMDB0000641	2-hydroxyglutarate	HMDB0059655	met-d-Gln	GCST90199865	12:55949170-57674145	0.058505143482975	0.0795442948435163	0.4620326319844819
MR-link 2	glutamine	HMDB0000641	2-hydroxyglutarate	HMDB0059655	met-d-Gln	GCST90199865	12:57753270-58582050	0.1627563278911754	0.2874569066282893	0.5712620214986716
MR-link 2	glutamine	HMDB0000641	2-hydroxyglutarate	HMDB0059655	met-d-Gln	GCST90199865	12:59330993-60240767	0.0010445613908505	0.2996407077097235	0.9972185430848862
MR-link 2	glutamine	HMDB0000641	2-hydroxyglutarate	HMDB0059655	met-d-Gln	GCST90199865	14:21242229-21782312	-0.3781734922486022	0.2953666294237217	0.2004210845011584
MR-link 2	glutamine	HMDB0000641	2-hydroxyglutarate	HMDB0059655	met-d-Gln	GCST90199865	14:74940531-75440531	0.5324518261910205	0.6369998280044534	0.4032255857583436
MR-link 2	glutamine	HMDB0000641	2-hydroxyglutarate	HMDB0059655	met-d-Gln	GCST90199865	14:94594947-95094947	-0.1865692224029895	0.8268302898832396	0.821478383505861
MR-link 2	glutamine	HMDB0000641	2-hydroxyglutarate	HMDB0059655	met-d-Gln	GCST90199865	14:100545139-101045139	0.5074216612844558	0.6400640725717746	0.4279135985008774
MR-link 2	glutamine	HMDB0000641	2-hydroxyglutarate	HMDB0059655	met-d-Gln	GCST90199865	16:70118909-70618909	-0.6092346107109305	0.7849810796545976	0.4376818247709577
MR-link 2	glutamine	HMDB0000641	2-hydroxyglutarate	HMDB0059655	met-d-Gln	GCST90199865	17:6935779-7435779	-0.8681153831669066	0.9032180037744733	0.3364837663262244
MR-link 2	glutamine	HMDB0000641	2-hydroxyglutarate	HMDB0059655	met-d-Gln	GCST90199865	17:25345818-25845818	0.0462619675183901	0.7550059000904326	0.951141275352803
MR-link 2	glutamine	HMDB0000641	2-hydroxyglutarate	HMDB0059655	met-d-Gln	GCST90199865	18:31306350-31806350	0.9823976209629643	0.668773408306958	0.1418451659464659
MR-link 2	glutamine	HMDB0000641	2-hydroxyglutarate	HMDB0059655	met-d-Gln	GCST90199865	22:44074730-44574730	-0.8747822263260612	0.8183902904444197	0.2851120641315011
MR-link 2	5-oxoproline	HMDB0000267	glutamate	HMDB0000148	GCST90200280	GCST90200412	8:144861615-145802337	0.0579770980116316	0.0409853547986688	0.1571914269481836
MR-link 2	5-oxoproline	HMDB0000267	glutamate	HMDB0000148	GCST90200280	GCST90200412	12:56615338-57115338	-0.0496398261263414	0.1945419495472258	0.7985975300268342
MR-link 2	5,6-dihydrothymine	HMDB0000079	pantothenate	HMDB0000210	GCST90200339	M01508	22:50721854-51221854	-0.1274273606028789	0.2316263684665079	0.5822220790309165
MR-link 2	acetate	HMDB0000042	citrate	HMDB0000094	met-d-Acetate	GCST90200304	2:27480940-27980940	0.6802568765351125	0.5879040578867545	0.2472363074218511
MR-link 2	acetate	HMDB0000042	citrate	HMDB0000094	met-d-Acetate	GCST90200304	2:136358646-136858646	-0.2422145402897535	1.5528963156788025	0.8760519467297587
MR-link 2	acetate	HMDB0000042	citrate	HMDB0000094	met-d-Acetate	GCST90200304	9:4513491-5013491	0.2677279980452768	0.5015793161311947	0.593500663075403
MR-link 2	acetate	HMDB0000042	citrate	HMDB0000094	met-d-Acetate	GCST90200304	12:111634608-112523499	-0.1974092760196986	1.0144688322784707	0.8457110104365462
MR-link 2	acetate	HMDB0000042	citrate	HMDB0000094	met-d-Acetate	GCST90200304	12:112590766-113090766	0.0581115991385426	0.857564902759885	0.945973899865803
MR-link 2	acetate	HMDB0000042	citrate	HMDB0000094	met-d-Acetate	GCST90200304	15:43683941-44183941	2.58243935512907	1.2003871446068188	0.0314494734123113
MR-link 2	acetate	HMDB0000042	citrate	HMDB0000094	met-d-Acetate	GCST90200304	20:23910811-24695002	-0.109302649231753	0.7608389159187077	0.8857684081536126
MR-link 2	acetate	HMDB0000042	citrate	HMDB0000094	met-d-Acetate	GCST90200304	20:24698737-26432690	0.1782338572299045	0.2245018986670469	0.4272489820393551
MR-link 2	acetate	HMDB0000042	citrate	HMDB0000094	met-d-Acetate	GCST90200304	20:32973832-34017690	-0.8527867656836391	0.6430723933131689	0.1848022166515058
MR-link 2	isoleucine	HMDB0000172	alanine	HMDB0000161	met-d-Ile	met-d-Ala	2:27480940-28253174	1.1251441071103443	0.1777512718359063	2.4535295110595733e-10
MR-link 2	isoleucine	HMDB0000172	alanine	HMDB0000161	met-d-Ile	met-d-Ala	2:64975088-65475088	-0.6584178970341659	1.0299974472267537	0.5226653434893984
MR-link 2	isoleucine	HMDB0000172	alanine	HMDB0000161	met-d-Ile	met-d-Ala	2:165251927-165751927	0.8910831632906884	0.1849928719872837	1.4584126014152155e-06
MR-link 2	isoleucine	HMDB0000172	alanine	HMDB0000161	met-d-Ile	met-d-Ala	4:88890833-89475171	-0.279519462428928	0.0873069879441415	0.0013668070375625
MR-link 2	isoleucine	HMDB0000172	alanine	HMDB0000161	met-d-Ile	met-d-Ala	8:76193463-76693463	0.3865393679376094	0.1995897530744501	0.0527857682025002
MR-link 2	isoleucine	HMDB0000172	alanine	HMDB0000161	met-d-Ile	met-d-Ala	12:56611458-57111458	1.4929444016975606	0.2277436422062999	5.5503165995305215e-11
MR-link 2	isoleucine	HMDB0000172	alanine	HMDB0000161	met-d-Ile	met-d-Ala	16:69331471-69831471	-1.150009641938338	0.4482637376184668	0.0103034493852765
MR-link 2	isoleucine	HMDB0000172	alanine	HMDB0000161	met-d-Ile	met-d-Ala	17:6935779-7435779	0.6305066557087172	0.1281011349873953	8.568858948284718e-07
MR-link 2	isoleucine	HMDB0000172	alanine	HMDB0000161	met-d-Ile	met-d-Ala	19:49069664-49569664	0.1955572181695476	0.1043303887006702	0.0608748678521
MR-link 2	1-methylxanthine	HMDB0010738	3-ureidopropionate	HMDB0000026	GCST90199763	GCST90200283	8:18005709-18505709	0.0320343480695193	0.0545797913371469	0.5572527983876341
MR-link 2	1-methylxanthine	HMDB0010738	3-ureidopropionate	HMDB0000026	GCST90199763	GCST90200283	15:74275585-74775585	0.1723920676668005	0.1515219431623081	0.255230465703627
MR-link 2	1-methylxanthine	HMDB0010738	3-ureidopropionate	HMDB0000026	GCST90199763	GCST90200283	15:74777880-75599999	-0.1414362081097135	0.1512580597233032	0.3497544942161035
MR-link 2	cystathionine	HMDB0000099	serine	HMDB0000187	GCST90200383	GCST90200415	1:70631670-71131670	-0.1466795338511677	0.1381430713734703	0.2883290514655838
MR-link 2	cystathionine	HMDB0000099	serine	HMDB0000187	GCST90200383	GCST90200415	19:33152807-33652807	-0.1834103893943129	0.1710728271697944	0.2836666882738921
MR-link 2	arginine	HMDB0000517	3-methyl-2-oxobutyrate	HMDB0000019	GCST90200372	M21047	4:77758299-78258299	-0.2178911794967915	0.2542382179780065	0.3914252628804875
MR-link 2	arginine	HMDB0000517	3-methyl-2-oxobutyrate	HMDB0000019	GCST90200372	M21047	6:131644358-132148208	0.0648785568689989	0.1412074208524845	0.6459069447769401
MR-link 2	arginine	HMDB0000517	3-methyl-2-oxobutyrate	HMDB0000019	GCST90200372	M21047	10:99896895-100396895	0.0779897434745879	0.1637755869379804	0.6339327303868274
MR-link 2	4-methyl-2-oxopentanoate	HMDB0000695	citrulline	HMDB0000904	M22116	bioa_005	4:88976422-89476422	0.1942468134934668	0.0754674832148252	0.01005552568491
MR-link 2	4-methyl-2-oxopentanoate	HMDB0000695	citrulline	HMDB0000904	M22116	bioa_005	13:48209901-48709901	-0.087422969746034	0.1613552346937423	0.5879532871686604
MR-link 2	creatinine	HMDB0000562	n-palmitoyl-sphingosine (d18:1/16:0)	HMDB0004949	M00513	GCST90200336	7:23845366-24345366	-0.3546937465036488	0.2001666326446392	0.076395823187663
MR-link 2	cholesterol	HMDB0000067	histidine	HMDB0000177	M00063	GCST90200377	1:109571511-110071511	-0.1183429389923416	0.2172492692311754	0.5859368711196986
MR-link 2	kynurenine	HMDB0000684	beta-alanine	HMDB0000056	M15140	GCST90200361	8:39556267-40056267	0.2395386997182252	0.1630717725469774	0.1418556344120702
MR-link 2	kynurenine	HMDB0000684	beta-alanine	HMDB0000056	M15140	GCST90200361	12:112341686-113156415	0.1483146829384535	0.1520101113665816	0.3292183134576393
MR-link 2	kynurenine	HMDB0000684	beta-alanine	HMDB0000056	M15140	GCST90200361	16:87628822-88128822	0.1948289822431839	0.0943348175443567	0.0388953417255435
MR-link 2	n6,n6,n6-trimethyllysine	HMDB0001325	glycine	HMDB0000123	GCST90200344	met-d-Gly	11:64586385-65555309	0.0460835961082814	0.0259352035245606	0.0755889268677104
MR-link 2	n6,n6,n6-trimethyllysine	HMDB0001325	glycine	HMDB0000123	GCST90200344	met-d-Gly	16:67497306-67997306	-0.0701552973236796	0.0626380825132693	0.2627093746785059
MR-link 2	isoleucine	HMDB0000172	aspartate	HMDB0000191	bioa_010	bioa_004	2:27480940-27980940	-0.148764116807857	0.2044018158464765	0.4667346010921782
MR-link 2	isoleucine	HMDB0000172	aspartate	HMDB0000191	bioa_010	bioa_004	4:88976422-89476422	-0.272584429183591	0.1055499451527523	0.0098082795173313
MR-link 2	isoleucine	HMDB0000172	aspartate	HMDB0000191	bioa_010	bioa_004	12:56615040-57115040	0.629614324676303	0.359336536059375	0.0797466728602456
MR-link 2	isoleucine	HMDB0000172	aspartate	HMDB0000191	bioa_010	bioa_004	16:70059237-70559237	-0.0061394840744488	0.1637269464960291	0.9700876862647816
MR-link 2	dimethylglycine	HMDB0000092	2-oxoarginine*	HMDB0004225	GCST90200424	GCST90199903	5:78080227-78832833	0.0545447169301508	0.0475221846386932	0.2510619690464064
MR-link 2	dimethylglycine	HMDB0000092	2-oxoarginine*	HMDB0004225	GCST90200424	GCST90199903	10:103976834-104737382	0.1362482594520707	0.1774607851860727	0.4426265446756532
MR-link 2	dimethylglycine	HMDB0000092	2-oxoarginine*	HMDB0004225	GCST90200424	GCST90199903	15:76242337-76742337	0.4443596331596192	0.1999201901759945	0.026237039535525
MR-link 2	spermidine	HMDB0001257	hydroxy-n6,n6,n6-trimethyllysine*	HMDB01422	GCST90200423	GCST90200240	1:247789451-248289451	0.2168915832083855	0.1845488265816306	0.2398934661531485
MR-link 2	2-hydroxyphenylacetate	HMDB0000669	serine	HMDB0000187	GCST90200369	GCST90200415	9:131329579-131829579	0.0027145830410399	0.1059917084584745	0.979567391005121
MR-link 2	2-hydroxyphenylacetate	HMDB0000669	serine	HMDB0000187	GCST90200369	GCST90200415	12:122051275-122551275	-0.1367125980028395	0.2105341600730606	0.5161052953250274
MR-link 2	mannose	HMDB0000169	leucine	HMDB0000687	M00584	bioa_011	2:27182547-28770083	-0.1287038711104914	0.0251011462281918	2.937551474072133e-07
MR-link 2	citrate	HMDB0000094	tyrosine	HMDB0000158	GCST90200304	met-d-Tyr	5:14503745-15117020	-0.0030612386979141	0.0370615962284596	0.9341706558161122
MR-link 2	citrate	HMDB0000094	tyrosine	HMDB0000158	GCST90200304	met-d-Tyr	17:6357018-6961881	0.0538121592862493	0.0220710814557667	0.0147634757399577
MR-link 2	citrate	HMDB0000094	tyrosine	HMDB0000158	GCST90200304	met-d-Tyr	22:19003274-19503274	0.0233805321092772	0.0320967351529566	0.4663445450593066
MR-link 2	alpha-aminoadipic acid	HMDB0000510	5-methylthioadenosine (mta)	HMDB0001173	bioa_025	GCST90200359	3:2996317-3496317	0.0794108067984479	0.2287676839667484	0.7284979888982817
MR-link 2	alpha-aminoadipic acid	HMDB0000510	5-methylthioadenosine (mta)	HMDB0001173	bioa_025	GCST90200359	5:36380209-36880209	0.0668831884742829	0.2738770998940846	0.8070691386421288
MR-link 2	tyrosine	HMDB0000158	lactate	HMDB0000190	M01299	M00527	1:154514715-155014715	-0.1283841119825056	0.2332323010157423	0.5820066700755095
MR-link 2	tyrosine	HMDB0000158	lactate	HMDB0000190	M01299	M00527	6:111242119-112061922	0.0308122497717565	0.1413958252805431	0.8274954581239095
MR-link 2	tyrosine	HMDB0000158	lactate	HMDB0000190	M01299	M00527	16:71357384-72149586	0.2051156718116846	0.1492637002088211	0.1693848095275064
MR-link 2	glycerophosphorylcholine (gpc)	HMDB0000086	myo-inositol	HMDB0000211	GCST90199629	GCST90200401	1:40156715-40656715	0.1686072503917387	0.1637590300899789	0.3031950822738724
MR-link 2	2-oxoarginine*	HMDB0004225	kynurenine	HMDB0000684	GCST90199903	M15140	4:102938709-103438709	-0.1504189302263971	0.2296827686012866	0.5125330231070433
MR-link 2	2-oxoarginine*	HMDB0004225	kynurenine	HMDB0000684	GCST90199903	M15140	6:160310824-160819068	-0.0398144094713437	0.0910343367841894	0.661853219959093
MR-link 2	glutamate	HMDB0000148	sphinganine-1-phosphate	HMDB0001383	GCST90200412	GCST90199845	5:36388589-36888589	0.3954526748376221	0.2462273175343633	0.1082635566484515
MR-link 2	adenosine	HMDB0000050	mannose	HMDB0000169	M00555	M00584	1:109564880-110064880	-0.2703426049830122	0.2292221889639067	0.2382424854182433
MR-link 2	adenosine	HMDB0000050	mannose	HMDB0000169	M00555	M00584	6:96128415-96628415	0.1432654087323993	0.343483987237059	0.6766090176586836
MR-link 2	leucine	HMDB0000687	serine	HMDB0000187	M00060	GCST90200415	4:88976422-89476422	-0.0512760305191725	0.10042556112585	0.6096399700750434
MR-link 2	leucine	HMDB0000687	serine	HMDB0000187	M00060	GCST90200415	6:45295851-45795851	-0.7547511325045575	0.7928447979270494	0.3411207235384583
MR-link 2	dimethylglycine	HMDB0000092	3-methyl-2-oxovalerate	HMDB0000491	GCST90200424	GCST90199631	5:78080227-78832833	0.0017388414403954	0.0397085977263509	0.9650717592196636
MR-link 2	dimethylglycine	HMDB0000092	3-methyl-2-oxovalerate	HMDB0000491	GCST90200424	GCST90199631	10:103976834-104737382	0.0526665215957345	0.1972106616435218	0.789425142080715
MR-link 2	dimethylglycine	HMDB0000092	3-methyl-2-oxovalerate	HMDB0000491	GCST90200424	GCST90199631	15:76242337-76742337	0.0063128529806159	0.1455037395308332	0.965393685617496
MR-link 2	sulfate*	HMDB01448	1-methylurate	HMDB0003099	GCST90199896	M34395	7:122557611-123057611	0.2213166110433206	0.3082182937710493	0.4727255273449418
MR-link 2	tyrosine	HMDB0000158	inosine 5'-monophosphate (imp)	HMDB0000175	M01299	GCST90200395	1:154514715-155014715	-0.1271782067619092	0.3366488968911753	0.7055962689636215
MR-link 2	tyrosine	HMDB0000158	inosine 5'-monophosphate (imp)	HMDB0000175	M01299	GCST90200395	6:111242119-112061922	0.2636293402167197	0.195927123977781	0.1784483471427288
MR-link 2	tyrosine	HMDB0000158	inosine 5'-monophosphate (imp)	HMDB0000175	M01299	GCST90200395	16:71357384-72149586	0.0387816325443143	0.1961405592757053	0.8432612640284394
MR-link 2	3-aminoisobutyrate	HMDB0002166	glycerol	HMDB0000131	GCST90200310	GCST90200325	3:66115384-66615384	0.2228040278259813	0.2033935906349306	0.2733270336074099
MR-link 2	3-aminoisobutyrate	HMDB0002166	glycerol	HMDB0000131	GCST90200310	GCST90200325	5:34511619-35593952	-0.0038800156759691	0.0221556984665168	0.8609814507590511
MR-link 2	3-aminoisobutyrate	HMDB0002166	glycerol	HMDB0000131	GCST90200310	GCST90200325	5:35822024-36322024	0.1533118149895019	0.1287347172354054	0.2336878421438069
MR-link 2	3-aminoisobutyrate	HMDB0002166	glycerol	HMDB0000131	GCST90200310	GCST90200325	12:89320-602261	-0.0048581220194722	0.07633247099316	0.9492535055771196
MR-link 2	2-aminobutyrate	HMDB0000452	cortisol	HMDB0000063	GCST90200305	GCST90200378	2:64970910-65470910	0.1482353430200295	0.1304390168034308	0.2557749428474228
MR-link 2	2-aminobutyrate	HMDB0000452	cortisol	HMDB0000063	GCST90200305	GCST90200378	4:88993818-89493818	0.2466776103981107	0.2001009088823531	0.2176630548898731
MR-link 2	tyrosine	HMDB0000158	7-methylxanthine	HMDB0001991	M01299	GCST90199754	1:154514715-155014715	-0.1293581502282167	0.2288242788180764	0.5718584786012681
MR-link 2	tyrosine	HMDB0000158	7-methylxanthine	HMDB0001991	M01299	GCST90199754	6:111242119-112061922	-0.0998369228660253	0.1494227062538596	0.5040372429187476
MR-link 2	tyrosine	HMDB0000158	7-methylxanthine	HMDB0001991	M01299	GCST90199754	16:71357384-72149586	-0.1631789824556944	0.1205698571586192	0.1759285718853928
MR-link 2	acetoacetate	HMDB0000060	alanine	HMDB0000161	met-d-Acetoacetate	met-d-Ala	1:230046470-230546470	-0.9143355830129668	0.2087616230944645	1.187845584662178e-05
MR-link 2	acetoacetate	HMDB0000060	alanine	HMDB0000161	met-d-Acetoacetate	met-d-Ala	5:41395751-42449922	-0.2494259502073412	0.113329052034571	0.0277430792098588
MR-link 2	acetoacetate	HMDB0000060	alanine	HMDB0000161	met-d-Acetoacetate	met-d-Ala	6:166525103-167025103	-0.241296904050516	0.207991475866106	0.2459963646604222
MR-link 2	acetoacetate	HMDB0000060	alanine	HMDB0000161	met-d-Acetoacetate	met-d-Ala	8:8933102-9433102	0.2764381269902423	0.1949564354526936	0.1562058882382459
MR-link 2	acetoacetate	HMDB0000060	alanine	HMDB0000161	met-d-Acetoacetate	met-d-Ala	10:113686244-114186244	-0.6287336854150332	0.1950183744847068	0.0012642597203949
MR-link 2	acetoacetate	HMDB0000060	alanine	HMDB0000161	met-d-Acetoacetate	met-d-Ala	11:116373213-116873213	-0.3889364290258508	0.1047905136096094	0.0002059846587291
MR-link 2	acetoacetate	HMDB0000060	alanine	HMDB0000161	met-d-Acetoacetate	met-d-Ala	12:122333527-122833527	-1.112498378947599	0.2527332110352768	1.0732256364984532e-05
MR-link 2	citrate	HMDB0000094	citrate	HMDB0000094	M01564	met-d-Citrate	5:14625868-15125868	1.031477973002211	0.160471045896111	1.2945233059581255e-10
MR-link 2	citrate	HMDB0000094	citrate	HMDB0000094	M01564	met-d-Citrate	9:84927464-85427464	0.0325546757277292	0.0441014649073691	0.4604070536349021
MR-link 2	citrate	HMDB0000094	citrate	HMDB0000094	M01564	met-d-Citrate	17:6345930-6933878	1.1560495749302968	0.1769555084695205	6.446699784718753e-11
MR-link 2	citrate	HMDB0000094	citrate	HMDB0000094	M01564	met-d-Citrate	22:18904608-19404608	0.9114351829517976	0.2255198714456175	5.311377376243288e-05
MR-link 2	docosahexaenoate (dha; 22:6n3)	HMDB0002183	ornithine	HMDB0000214	GCST90199651	bioa_014	11:61376206-61876206	-0.1197979187345311	0.1490425151988199	0.4215220042265631
MR-link 2	glycine	HMDB0000123	alpha-ketobutyrate	HMDB0000005	GCST90200707	GCST90200438	1:75967169-76467169	-0.6847386174194335	0.1887869408384353	0.0002866840069736
MR-link 2	glycine	HMDB0000123	alpha-ketobutyrate	HMDB0000005	GCST90200707	GCST90200438	2:211036896-212058697	-0.0046124143027282	0.0354213879989912	0.8963959193959394
MR-link 2	glycine	HMDB0000123	alpha-ketobutyrate	HMDB0000005	GCST90200707	GCST90200438	3:125659669-126159669	-0.4603379221342474	0.1717828143227454	0.0073673415319552
MR-link 2	glycine	HMDB0000123	alpha-ketobutyrate	HMDB0000005	GCST90200707	GCST90200438	9:6290540-6790540	-0.2910439248968722	0.162812901476473	0.0738409797794212
MR-link 2	caffeine	HMDB0001847	alpha-ketoglutaramate*	HMDB0001552	GCST90200436	GCST90199885	15:56384745-56884745	-0.1628268094197056	0.2074691153504574	0.4325565731466599
MR-link 2	caffeine	HMDB0001847	alpha-ketoglutaramate*	HMDB0001552	GCST90200436	GCST90199885	15:57044800-57544800	0.0		0.9999984781559738
MR-link 2	ornithine	HMDB0000214	threonine	HMDB0000167	bioa_014	GCST90200432	2:219037276-219805573	-0.1859762173015247	0.5221340399830114	0.7217021618606865
MR-link 2	ornithine	HMDB0000214	threonine	HMDB0000167	bioa_014	GCST90200432	4:144415809-145209327	0.4760699213492658	0.4074166462271962	0.2426016065670706
MR-link 2	ornithine	HMDB0000214	threonine	HMDB0000167	bioa_014	GCST90200432	6:131638147-132138147	0.2558621122715317	0.2480364744673227	0.3022828092506557
MR-link 2	ornithine	HMDB0000214	threonine	HMDB0000167	bioa_014	GCST90200432	10:97138162-97638162	-0.3964894006109608	0.4018589310955247	0.3238200019336616
MR-link 2	ornithine	HMDB0000214	threonine	HMDB0000167	bioa_014	GCST90200432	12:46964292-47464292	1.6041979788472216	0.5741808429486717	0.005207822836629
MR-link 2	ornithine	HMDB0000214	threonine	HMDB0000167	bioa_014	GCST90200432	12:132819894-133319894	0.7098051536648168	0.3281477907315487	0.0305361448129382
MR-link 2	ornithine	HMDB0000214	threonine	HMDB0000167	bioa_014	GCST90200432	19:12789284-13289284	-0.559036298853276	0.3892751654442988	0.150975179013567
MR-link 2	uridine	HMDB0000296	phenylalanine	HMDB0000159	M00606	bioa_016	1:20665172-21165172	-0.0282467838868305	0.0582107132857321	0.627498588662528
MR-link 2	uridine	HMDB0000296	phenylalanine	HMDB0000159	M00606	bioa_016	7:47852911-48352911	-0.0273513290706112	0.0886306004338607	0.7576264579737695
MR-link 2	uridine	HMDB0000296	phenylalanine	HMDB0000159	M00606	bioa_016	22:50721752-51221752	-0.0229667315481223	0.0428705688755308	0.5921502991649228
MR-link 2	sphingosine 1-phosphate	HMDB0000277	5-oxoproline	HMDB0000267	GCST90199657	M01494	17:74160792-74684003	0.2534090616634894	0.2082692342762849	0.2237039707582806
MR-link 2	arachidonate (20:4n6)	HMDB0001043	eicosapentaenoate (epa; 20:5n3)	HMDB0001999	GCST90200358	M18467	11:61052244-62029047	0.5173625595464248	0.0974814387986178	1.112652376615845e-07
MR-link 2	hypoxanthine	HMDB0000157	sphingosine 1-phosphate	HMDB0000277	M03127	GCST90199657	6:16038192-16538192	0.1938915100016305	0.1404477662906229	0.167425369972151
MR-link 2	creatinine	HMDB0000562	methionine sulfoxide	HMDB0002005	bioa_026	GCST90199625	1:109627506-110127506	-0.400332425220109	0.726727864524433	0.581722938901485
MR-link 2	creatinine	HMDB0000562	methionine sulfoxide	HMDB0002005	bioa_026	GCST90199625	2:73467567-73967567	0.1737850666950869	0.6638577158060899	0.7934906017762662
MR-link 2	creatinine	HMDB0000562	methionine sulfoxide	HMDB0002005	bioa_026	GCST90199625	2:121056440-121556440	0.6465083235377507	0.8749338709970036	0.4599540586633353
MR-link 2	creatinine	HMDB0000562	methionine sulfoxide	HMDB0002005	bioa_026	GCST90199625	2:211315692-211815692	-0.0077536191135277	0.3625230680596769	0.9829361993859284
MR-link 2	creatinine	HMDB0000562	methionine sulfoxide	HMDB0002005	bioa_026	GCST90199625	2:217404869-217904869	-0.1841394432291884	0.5605952459402112	0.7425553489225637
MR-link 2	creatinine	HMDB0000562	methionine sulfoxide	HMDB0002005	bioa_026	GCST90199625	4:77118847-77618847	-0.1371367710750078	0.3984349451103164	0.7307044453645737
MR-link 2	creatinine	HMDB0000562	methionine sulfoxide	HMDB0002005	bioa_026	GCST90199625	5:39171736-39671736	0.8059020831375578	0.8699900096482441	0.3542719793951181
MR-link 2	creatinine	HMDB0000562	methionine sulfoxide	HMDB0002005	bioa_026	GCST90199625	5:67795622-68295622	0.3182951213284284	0.4857543953332223	0.5123007722625865
MR-link 2	creatinine	HMDB0000562	methionine sulfoxide	HMDB0002005	bioa_026	GCST90199625	5:176567143-177067143	-0.4122263849427016	0.3768990707744374	0.2740727559328531
MR-link 2	creatinine	HMDB0000562	methionine sulfoxide	HMDB0002005	bioa_026	GCST90199625	6:43564625-44064625	0.148921798178425	0.725362132037006	0.8373324100394829
MR-link 2	creatinine	HMDB0000562	methionine sulfoxide	HMDB0002005	bioa_026	GCST90199625	6:160442375-160942375	0.5770934457512806	0.2995188236375011	0.0540126448993502
MR-link 2	creatinine	HMDB0000562	methionine sulfoxide	HMDB0002005	bioa_026	GCST90199625	7:77297198-77797198	-0.4461055352763919	0.5734251718253601	0.4365888024010371
MR-link 2	creatinine	HMDB0000562	methionine sulfoxide	HMDB0002005	bioa_026	GCST90199625	7:151157801-151657801	0.7107125129036699	0.6364185916909206	0.264106574984609
MR-link 2	creatinine	HMDB0000562	methionine sulfoxide	HMDB0002005	bioa_026	GCST90199625	8:23501151-24001151	-0.2797372544505205	0.8692610736774737	0.7475963344843696
MR-link 2	creatinine	HMDB0000562	methionine sulfoxide	HMDB0002005	bioa_026	GCST90199625	11:30518678-31018678	0.4154495609830626	0.6286546339658713	0.5087053041739317
MR-link 2	creatinine	HMDB0000562	methionine sulfoxide	HMDB0002005	bioa_026	GCST90199625	15:45399813-46200138	0.1442157645903034	0.2375071846329577	0.5437142750559321
MR-link 2	creatinine	HMDB0000562	methionine sulfoxide	HMDB0002005	bioa_026	GCST90199625	15:75279182-75779182	0.0252082448111876	0.6789185582841796	0.9703813534511954
MR-link 2	creatinine	HMDB0000562	methionine sulfoxide	HMDB0002005	bioa_026	GCST90199625	15:75910951-76410951	0.524794906738694	0.8409178155330164	0.5325790177589768
MR-link 2	creatinine	HMDB0000562	methionine sulfoxide	HMDB0002005	bioa_026	GCST90199625	16:20117645-20617645	0.7166275920565939	0.4822684167615991	0.1372918870772727
MR-link 2	creatinine	HMDB0000562	methionine sulfoxide	HMDB0002005	bioa_026	GCST90199625	17:37370347-37870347	-0.3876643209887981	0.4632407423688807	0.4026753037138562
MR-link 2	creatinine	HMDB0000562	methionine sulfoxide	HMDB0002005	bioa_026	GCST90199625	17:58724447-59700441	-0.0232911600801124	0.4927461249501514	0.96229957323773
MR-link 2	creatinine	HMDB0000562	methionine sulfoxide	HMDB0002005	bioa_026	GCST90199625	19:33119611-33619611	-0.4016584521666287	0.4748110442855231	0.3975899796521854
MR-link 2	creatinine	HMDB0000562	methionine sulfoxide	HMDB0002005	bioa_026	GCST90199625	22:40650077-41150077	-0.4200598987140174	0.4446759309131823	0.344841288881954
MR-link 2	1-methylurate	HMDB0003099	glycerophosphoethanolamine	HMDB0000114	M34395	GCST90199808	8:18010431-18510431	-0.1402532610660954	0.092833193467091	0.1308370197820264
MR-link 2	choline	HMDB0000097	oleate (18:1n9)	HMDB0000207	GCST90200327	M01359	17:17175631-17675631	-0.0105187918467566	0.1462943324535031	0.9426802424491314
MR-link 2	1-(1-enyl-stearoyl)-2-arachidonoyl-gpe (p-18:0/20:4)*	HMDB0005779	histidine	HMDB0000177	GCST90200058	M00059	11:61307803-62000560	0.0232810355594935	0.0601644457425496	0.6987882617921879
MR-link 2	leucine	HMDB0000687	4-methyl-2-oxopentanoate	HMDB0000695	met-d-Leu	GCST90199655	2:27480940-28253616	1.5788636409327217	0.4145170116053723	0.0001395730545782
MR-link 2	leucine	HMDB0000687	4-methyl-2-oxopentanoate	HMDB0000695	met-d-Leu	GCST90199655	2:64975088-65475088	-1.5317028809904951	1.1632095842558925	0.1879089875348248
MR-link 2	leucine	HMDB0000687	4-methyl-2-oxopentanoate	HMDB0000695	met-d-Leu	GCST90199655	2:165251927-165751927	1.2926815901843187	0.5055099429364284	0.0105523592946884
MR-link 2	leucine	HMDB0000687	4-methyl-2-oxopentanoate	HMDB0000695	met-d-Leu	GCST90199655	4:86953335-87453335	0.9694190851254452	1.086611499390222	0.3723132107188205
MR-link 2	leucine	HMDB0000687	4-methyl-2-oxopentanoate	HMDB0000695	met-d-Leu	GCST90199655	4:87663610-88163610	0.005008189668482	1.3824918015819745	0.9971096042163804
MR-link 2	leucine	HMDB0000687	4-methyl-2-oxopentanoate	HMDB0000695	met-d-Leu	GCST90199655	4:88670985-89475171	1.123534127812277	0.1473426457733589	2.4343867685879148e-14
MR-link 2	leucine	HMDB0000687	4-methyl-2-oxopentanoate	HMDB0000695	met-d-Leu	GCST90199655	8:76204025-76704025	0.0702346028048156	0.6645862377748304	0.915834901030878
MR-link 2	leucine	HMDB0000687	4-methyl-2-oxopentanoate	HMDB0000695	met-d-Leu	GCST90199655	12:56220625-57115338	0.4551974296439202	0.4375075328218724	0.2981386124966127
MR-link 2	leucine	HMDB0000687	4-methyl-2-oxopentanoate	HMDB0000695	met-d-Leu	GCST90199655	16:69315747-70908300	0.4436041422370658	0.2692587482225848	0.0994550457923458
MR-link 2	leucine	HMDB0000687	4-methyl-2-oxopentanoate	HMDB0000695	met-d-Leu	GCST90199655	16:71899923-72399923	0.2272330372380778	0.3270861960186216	0.4872313376228195
MR-link 2	leucine	HMDB0000687	4-methyl-2-oxopentanoate	HMDB0000695	met-d-Leu	GCST90199655	17:6935779-7435779	1.4618456944545055	0.5165523518597865	0.0046547289108265
MR-link 2	leucine	HMDB0000687	4-methyl-2-oxopentanoate	HMDB0000695	met-d-Leu	GCST90199655	19:49054215-49554215	-0.037580532412941	0.3761653104116534	0.9204203016996682
MR-link 2	glycerophosphorylcholine (gpc)	HMDB0000086	uridine	HMDB0000296	GCST90199629	M00606	1:40156715-40656715	-0.4629237382940502	0.1872334824486349	0.0134193862850355
MR-link 2	isoleucine	HMDB0000172	phenylethylamine	HMDB0012275	met-d-Ile	bioa_015	2:27480940-28253174	-0.1255400942739709	0.4374743553213859	0.7741386541772708
MR-link 2	isoleucine	HMDB0000172	phenylethylamine	HMDB0012275	met-d-Ile	bioa_015	2:165251927-165751927	-0.2191013351517301	0.82146260504874	0.7896839766274423
MR-link 2	isoleucine	HMDB0000172	phenylethylamine	HMDB0012275	met-d-Ile	bioa_015	4:88890833-89475171	-0.238682981858204	0.1802963135195226	0.1855570909392933
MR-link 2	isoleucine	HMDB0000172	phenylethylamine	HMDB0012275	met-d-Ile	bioa_015	8:76193463-76693463	0.4983370000944451	0.8170826273499353	0.5419294262398175
MR-link 2	isoleucine	HMDB0000172	phenylethylamine	HMDB0012275	met-d-Ile	bioa_015	12:56611458-57111458	-0.5207240254384295	0.4964878660064489	0.2942631757230167
MR-link 2	isoleucine	HMDB0000172	phenylethylamine	HMDB0012275	met-d-Ile	bioa_015	16:69331471-69831471	-0.2150232315340323	0.5021520439768811	0.6685030136146668
MR-link 2	isoleucine	HMDB0000172	phenylethylamine	HMDB0012275	met-d-Ile	bioa_015	16:69865519-70914672	-0.3072274389095668	0.3342816473959814	0.3580602031391057
MR-link 2	isoleucine	HMDB0000172	phenylethylamine	HMDB0012275	met-d-Ile	bioa_015	17:6935779-7435779	0.3140198340572518	0.5303290910498686	0.553768502009756
MR-link 2	isoleucine	HMDB0000172	phenylethylamine	HMDB0012275	met-d-Ile	bioa_015	19:49069664-49569664	0.1690233233679893	0.3461409750313402	0.6253318673859362
MR-link 2	histidine	HMDB0000177	isoleucine	HMDB0000172	bioa_009	met-d-Ile	2:27492603-27992603	-1.1054347147010477	0.2453419213087047	6.615751893317309e-06
MR-link 2	histidine	HMDB0000177	isoleucine	HMDB0000172	bioa_009	met-d-Ile	2:211331245-211831245	0.2477396569309423	0.1229967608066463	0.0439888969487814
MR-link 2	histidine	HMDB0000177	isoleucine	HMDB0000172	bioa_009	met-d-Ile	3:186208322-186708322	0.0749413365922273	0.0991283408956339	0.4496473154349057
MR-link 2	histidine	HMDB0000177	isoleucine	HMDB0000172	bioa_009	met-d-Ile	4:186893802-187393802	-0.0124989156999286	0.0631312260837175	0.8430582880780554
MR-link 2	histidine	HMDB0000177	isoleucine	HMDB0000172	bioa_009	met-d-Ile	8:145389726-145889726	-0.3578314961140132	0.1842951180058552	0.0521828509503315
MR-link 2	histidine	HMDB0000177	isoleucine	HMDB0000172	bioa_009	met-d-Ile	9:135904304-136404304	-0.3123011032503424	0.1596561576743785	0.050455076891828
MR-link 2	histidine	HMDB0000177	isoleucine	HMDB0000172	bioa_009	met-d-Ile	12:56615040-57115040	0.4798741285156086	0.275002367513398	0.0809880356456788
MR-link 2	histidine	HMDB0000177	isoleucine	HMDB0000172	bioa_009	met-d-Ile	12:96083535-96730076	-0.0180206460572773	0.0368864530480278	0.6251647454911271
MR-link 2	histidine	HMDB0000177	isoleucine	HMDB0000172	bioa_009	met-d-Ile	14:21229605-21729605	0.0452263922626329	0.0839726204324289	0.5901732523972787
MR-link 2	histidine	HMDB0000177	isoleucine	HMDB0000172	bioa_009	met-d-Ile	15:58473939-58973939	0.3723037274265194	0.1504394815719889	0.0133320486290464
MR-link 2	n-acetylglucosaminylasparagine	HMDB0000489	threonine	HMDB0000167	GCST90200316	GCST90200432	4:178111987-178611987	-0.1369068301784204	0.1102069324088196	0.2141367451352941
MR-link 2	n-acetylglucosaminylasparagine	HMDB0000489	threonine	HMDB0000167	GCST90200316	GCST90200432	6:167457759-167966043	-0.0579452966521157	0.0349805234408596	0.0976202604657315
MR-link 2	n-acetylglucosaminylasparagine	HMDB0000489	threonine	HMDB0000167	GCST90200316	GCST90200432	14:94594947-95094947	-0.3460608176126004	0.1553727318629035	0.0259276036871655
MR-link 2	n-acetylglucosaminylasparagine	HMDB0000489	threonine	HMDB0000167	GCST90200316	GCST90200432	17:64055051-64555051	-0.0307803231599853	0.1962994749333864	0.8754002024260303
MR-link 2	lactate	HMDB0000190	acetate	HMDB0000042	met-d-Lactate	met-d-Acetate	2:27348097-28101918	-1.0305207170500277	0.2114014660123229	1.089687348542095e-06
MR-link 2	lactate	HMDB0000190	acetate	HMDB0000042	met-d-Lactate	met-d-Acetate	6:135171067-135671067	-0.5736095625249296	0.1439797354023338	6.77761750207303e-05
MR-link 2	lactate	HMDB0000190	acetate	HMDB0000042	met-d-Lactate	met-d-Acetate	8:106333124-106833124	-0.8568948708079362	0.2459576518369957	0.0004941415097883
MR-link 2	lactate	HMDB0000190	acetate	HMDB0000042	met-d-Lactate	met-d-Acetate	9:4513176-5186407	-0.7184028160611735	0.0961088373350273	7.72695059563085e-14
MR-link 2	lactate	HMDB0000190	acetate	HMDB0000042	met-d-Lactate	met-d-Acetate	10:2727379-3389269	-0.3409486292960977	0.0695158048058313	9.360822464382924e-07
MR-link 2	lactate	HMDB0000190	acetate	HMDB0000042	met-d-Lactate	met-d-Acetate	11:118839742-119339742	-0.6180090709721106	0.185014021529604	0.0008367696448838
MR-link 2	lactate	HMDB0000190	acetate	HMDB0000042	met-d-Lactate	met-d-Acetate	12:111162908-111662908	-0.7948764185400519	0.2059125593148322	0.0001132655357097
MR-link 2	lactate	HMDB0000190	acetate	HMDB0000042	met-d-Lactate	met-d-Acetate	12:111682800-113133476	-0.639881536562465	0.1029350846330529	5.088201311522992e-10
MR-link 2	lactate	HMDB0000190	acetate	HMDB0000042	met-d-Lactate	met-d-Acetate	20:8379807-8879807	-0.5327429064874594	0.1542832281916274	0.000554350113548
MR-link 2	lactate	HMDB0000190	acetate	HMDB0000042	met-d-Lactate	met-d-Acetate	22:21708872-22208872	-0.6696376006526557	0.2425471749158966	0.0057650250929614
MR-link 2	adenosine	HMDB0000050	isoleucine	HMDB0000172	M00555	GCST90200399	1:109564880-110064880	-0.1334216617263031	0.2002865675256823	0.5053127878268975
MR-link 2	adenosine	HMDB0000050	isoleucine	HMDB0000172	M00555	GCST90200399	6:96128415-96628415	-0.0840602166021236	0.2127433081086903	0.6927505806286324
MR-link 2	biliverdin	HMDB0001008	asparagine	HMDB0000168	M02137	GCST90200452	2:234046650-234918570	-0.0436146054986427	0.0315972360789304	0.1674851339581412
MR-link 2	valine	HMDB0000883	n-formylanthranilic acid	HMDB0004089	M01649	GCST90199960	4:88976422-89476422	0.0602855946159903	0.1548010063619646	0.696951209362394
MR-link 2	3-ureidopropionate	HMDB0000026	aspartate	HMDB0000191	GCST90200283	GCST90200370	22:24662232-25162232	0.1868061118596503	0.130710210195955	0.1529575747542496
MR-link 2	alanine	HMDB0000161	alpha-aminoadipic acid	HMDB0000510	bioa_001	bioa_025	1:206985954-207485954	0.3989119288115106	0.2648009298836773	0.1319492056192764
MR-link 2	alanine	HMDB0000161	alpha-aminoadipic acid	HMDB0000510	bioa_001	bioa_025	2:27143030-28594285	0.1146195417577443	0.1966201409345014	0.559927539944745
MR-link 2	alanine	HMDB0000161	alpha-aminoadipic acid	HMDB0000510	bioa_001	bioa_025	2:64958074-65458074	0.0092259116915789	0.3112054342402318	0.9763495955622
MR-link 2	alanine	HMDB0000161	alpha-aminoadipic acid	HMDB0000510	bioa_001	bioa_025	3:71155270-71655270	0.4946844998480381	0.4591956342530379	0.2813530285558721
MR-link 2	alanine	HMDB0000161	alpha-aminoadipic acid	HMDB0000510	bioa_001	bioa_025	4:88976422-89476422	0.1422381906435861	0.3180021974526997	0.6546679843197318
MR-link 2	alanine	HMDB0000161	alpha-aminoadipic acid	HMDB0000510	bioa_001	bioa_025	7:72732874-73232874	-0.4087357003088929	0.3558207853839819	0.2506746467282738
MR-link 2	alanine	HMDB0000161	alpha-aminoadipic acid	HMDB0000510	bioa_001	bioa_025	8:145568681-146068681	-0.5257385775423844	1.1451684219905534	0.6461675267075171
MR-link 2	alanine	HMDB0000161	alpha-aminoadipic acid	HMDB0000510	bioa_001	bioa_025	9:4040541-4540541	1.015022151071163	0.5391203394681561	0.0597359329193386
MR-link 2	alanine	HMDB0000161	alpha-aminoadipic acid	HMDB0000510	bioa_001	bioa_025	11:116336283-116836283	0.3526592017849316	0.3916648924269552	0.3679018076735697
MR-link 2	alanine	HMDB0000161	alpha-aminoadipic acid	HMDB0000510	bioa_001	bioa_025	12:46636543-47713425	0.0531136594117725	0.1364029719736817	0.6969892616788953
MR-link 2	alanine	HMDB0000161	alpha-aminoadipic acid	HMDB0000510	bioa_001	bioa_025	12:56615040-57115040	0.0643300396506528	0.3013335875578596	0.8309491051659635
MR-link 2	alanine	HMDB0000161	alpha-aminoadipic acid	HMDB0000510	bioa_001	bioa_025	12:59727701-60227701	0.1673835669804068	0.2605515288480987	0.5206003832200058
MR-link 2	alanine	HMDB0000161	alpha-aminoadipic acid	HMDB0000510	bioa_001	bioa_025	14:75116447-75616447	0.197011070366124	0.4451313202489079	0.6580616701680183
MR-link 2	alanine	HMDB0000161	alpha-aminoadipic acid	HMDB0000510	bioa_001	bioa_025	16:69621701-70931491	0.1478738465651768	0.1583246094978828	0.3503082546242781
MR-link 2	alanine	HMDB0000161	alpha-aminoadipic acid	HMDB0000510	bioa_001	bioa_025	17:40568584-41068584	-0.5687708020692723	0.5025561341199346	0.2577371296184008
MR-link 2	alanine	HMDB0000161	alpha-aminoadipic acid	HMDB0000510	bioa_001	bioa_025	22:18906543-19406543	0.4655565776261265	0.5449658811094118	0.3929466898308842
MR-link 2	glycine	HMDB0000123	3-methyl-2-oxovalerate	HMDB0000491	met-d-Gly	M15676	1:11606378-12106378	-0.8422099853099041	0.7297235850056679	0.2484389528301165
MR-link 2	glycine	HMDB0000123	3-methyl-2-oxovalerate	HMDB0000491	met-d-Gly	M15676	1:75982013-76482013	-0.4660690334833748	0.3868916989217039	0.228338497331208
MR-link 2	glycine	HMDB0000123	3-methyl-2-oxovalerate	HMDB0000491	met-d-Gly	M15676	1:120004506-120504506	0.7829731380979734	0.5894871696100441	0.1841029238066975
MR-link 2	glycine	HMDB0000123	3-methyl-2-oxovalerate	HMDB0000491	met-d-Gly	M15676	1:151589838-152089838	0.0256013673888172	0.8656675509726961	0.9764066950685818
MR-link 2	glycine	HMDB0000123	3-methyl-2-oxovalerate	HMDB0000491	met-d-Gly	M15676	2:165276338-165776338	-0.4391287078530635	0.615667343626752	0.4756870768363287
MR-link 2	glycine	HMDB0000123	3-methyl-2-oxovalerate	HMDB0000491	met-d-Gly	M15676	2:208538752-212979649	0.0562258997568065	0.0378584120228126	0.1375007417422293
MR-link 2	glycine	HMDB0000123	3-methyl-2-oxovalerate	HMDB0000491	met-d-Gly	M15676	2:226790540-227290540	-1.9172809822862773	0.7230877399945104	0.0080130571279886
MR-link 2	glycine	HMDB0000123	3-methyl-2-oxovalerate	HMDB0000491	met-d-Gly	M15676	3:12110357-12610357	0.1726928322419425	0.668621726388704	0.7961894207045702
MR-link 2	glycine	HMDB0000123	3-methyl-2-oxovalerate	HMDB0000491	met-d-Gly	M15676	3:48534270-49826414	-0.429838836263475	0.5406529362624041	0.4265922510059219
MR-link 2	glycine	HMDB0000123	3-methyl-2-oxovalerate	HMDB0000491	met-d-Gly	M15676	3:125116791-126249375	-0.3247911537928417	0.1681062394870303	0.0533522381546408
MR-link 2	glycine	HMDB0000123	3-methyl-2-oxovalerate	HMDB0000491	met-d-Gly	M15676	4:89427537-89927537	0.029466030329438	0.8142717806933801	0.9711332738277614
MR-link 2	glycine	HMDB0000123	3-methyl-2-oxovalerate	HMDB0000491	met-d-Gly	M15676	4:102676923-103438709	-1.4737640940460093	0.7262765919529491	0.0424374142043871
MR-link 2	glycine	HMDB0000123	3-methyl-2-oxovalerate	HMDB0000491	met-d-Gly	M15676	5:90005685-90505685	0.7343320178965536	0.6022819532845285	0.2227494795147258
MR-link 2	glycine	HMDB0000123	3-methyl-2-oxovalerate	HMDB0000491	met-d-Gly	M15676	6:131620261-132120261	0.6827753065926013	1.3072249414259	0.6014552280069485
MR-link 2	glycine	HMDB0000123	3-methyl-2-oxovalerate	HMDB0000491	met-d-Gly	M15676	6:160518860-161018860	0.3098005190692803	0.7475111196173375	0.6785499302822819
MR-link 2	glycine	HMDB0000123	3-methyl-2-oxovalerate	HMDB0000491	met-d-Gly	M15676	7:55560073-56715237	-0.3899930922720873	0.2493575914844508	0.1178196222998995
MR-link 2	glycine	HMDB0000123	3-methyl-2-oxovalerate	HMDB0000491	met-d-Gly	M15676	8:8915380-9434231	-0.33626512281928	0.2174236991711638	0.1219623602054228
MR-link 2	glycine	HMDB0000123	3-methyl-2-oxovalerate	HMDB0000491	met-d-Gly	M15676	8:116710729-117210729	1.8572303264104848	0.8664627016917493	0.0320759775029408
MR-link 2	glycine	HMDB0000123	3-methyl-2-oxovalerate	HMDB0000491	met-d-Gly	M15676	8:126212070-126756694	-0.1547881298603787	0.4044208618405966	0.7019123893756132
MR-link 2	glycine	HMDB0000123	3-methyl-2-oxovalerate	HMDB0000491	met-d-Gly	M15676	9:5668443-7086536	-0.3008607900289844	0.2158949282656486	0.1634529585777632
MR-link 2	glycine	HMDB0000123	3-methyl-2-oxovalerate	HMDB0000491	met-d-Gly	M15676	12:115016-615016	-0.656326727067328	0.7486880038735548	0.3806844732451262
MR-link 2	glycine	HMDB0000123	3-methyl-2-oxovalerate	HMDB0000491	met-d-Gly	M15676	12:21136493-21636493	-2.607035691244217	1.2414050400577623	0.0357228107846306
MR-link 2	glycine	HMDB0000123	3-methyl-2-oxovalerate	HMDB0000491	met-d-Gly	M15676	12:46468358-47667420	-0.0533646890258683	0.3814127515580754	0.8887285501713386
MR-link 2	glycine	HMDB0000123	3-methyl-2-oxovalerate	HMDB0000491	met-d-Gly	M15676	12:56615338-57115338	0.3646111573112706	0.4210181109214956	0.3864778226929442
MR-link 2	glycine	HMDB0000123	3-methyl-2-oxovalerate	HMDB0000491	met-d-Gly	M15676	12:57516305-58016305	-0.3332901393169455	0.5784965278374595	0.5645262231079232
MR-link 2	glycine	HMDB0000123	3-methyl-2-oxovalerate	HMDB0000491	met-d-Gly	M15676	12:59343804-59843804	-1.0863540400094311	0.8318764962163969	0.1915838994446257
MR-link 2	glycine	HMDB0000123	3-methyl-2-oxovalerate	HMDB0000491	met-d-Gly	M15676	14:100551720-101051720	0.003688868087619	1.000063597640295	0.997056902954475
MR-link 2	glycine	HMDB0000123	3-methyl-2-oxovalerate	HMDB0000491	met-d-Gly	M15676	15:42451374-42951374	0.7269748440417222	0.6415311765936812	0.2571356965036944
MR-link 2	glycine	HMDB0000123	3-methyl-2-oxovalerate	HMDB0000491	met-d-Gly	M15676	15:43028726-44613739	0.1316994261621713	0.638361205671351	0.8365498373162954
MR-link 2	glycine	HMDB0000123	3-methyl-2-oxovalerate	HMDB0000491	met-d-Gly	M15676	15:58180763-58713267	-0.1778018107730557	0.4629004162152094	0.7009015121160689
MR-link 2	glycine	HMDB0000123	3-methyl-2-oxovalerate	HMDB0000491	met-d-Gly	M15676	16:79678196-80178196	-1.7039503873845518	1.0246231154317198	0.0963120161650227
MR-link 2	glycine	HMDB0000123	3-methyl-2-oxovalerate	HMDB0000491	met-d-Gly	M15676	16:80626853-81422810	0.1024052520541012	0.1893991425600195	0.5887248041232418
MR-link 2	glycine	HMDB0000123	3-methyl-2-oxovalerate	HMDB0000491	met-d-Gly	M15676	17:45235982-45996386	0.0943650715525823	0.4086240034047462	0.8173662741964787
MR-link 2	glycine	HMDB0000123	3-methyl-2-oxovalerate	HMDB0000491	met-d-Gly	M15676	19:17984588-18484588	-0.6438391409228743	0.620206916906385	0.2992217447534286
MR-link 2	glycine	HMDB0000123	3-methyl-2-oxovalerate	HMDB0000491	met-d-Gly	M15676	19:33473705-33973705	-0.3092785342980466	1.1081557404638502	0.7801734381991035
MR-link 2	cholesterol	HMDB0000067	hippurate	HMDB0000714	M00063	M15753	1:109571511-110071511	-0.2947759757118364	0.24265477802184	0.2244440294825585
MR-link 2	spermidine	HMDB0001257	1-methylxanthine	HMDB0010738	bioa_033	M34389	1:247760300-248289451	0.052080126055062	0.1075749273389634	0.6282944264376364
MR-link 2	leucine	HMDB0000687	bilirubin (z,z)	HMDB0000054	M00060	M27716	4:88976422-89476422	-0.1305658892562985	0.1210587539001552	0.2807958590561615
MR-link 2	leucine	HMDB0000687	bilirubin (z,z)	HMDB0000054	M00060	M27716	6:45295851-45795851	-0.3872043559675588	0.4662589189554074	0.4062848464891426
MR-link 2	3-methyl-2-oxovalerate	HMDB0000491	alanine	HMDB0000161	M15676	M32339	2:27480940-27980940	1.4253147540836395	0.3853696516353124	0.0002168217206524
MR-link 2	3-methyl-2-oxovalerate	HMDB0000491	alanine	HMDB0000161	M15676	M32339	4:88976422-89476422	-0.2667249130200746	0.1302606792645781	0.0405968408717686
MR-link 2	docosahexaenoate (dha; 22:6n3)	HMDB0002183	2-hydroxyglutarate	HMDB0059655	GCST90199651	GCST90199865	11:61376206-61876206	0.2103578927098655	0.1840352933409303	0.2530260647803694
MR-link 2	glutamine	HMDB0000641	methionine	HMDB0000696	M00053	GCST90200391	12:56615040-57115040	-0.2001982281336906	0.1033627712847729	0.0527636291781891
MR-link 2	stearoyl sphingomyelin (d18:1/18:0)	HMDB0001348	kynurenine	HMDB0000684	GCST90200335	bioa_027	14:63982386-64482386	0.0041770284175159	0.0642155502744865	0.9481365848415966
MR-link 2	bilirubin (z,z)	HMDB0000054	stearoyl sphingomyelin (d18:1/18:0)	HMDB0001348	GCST90200704	GCST90200335	2:233988949-235124783	-0.01628331544315	0.0212818352540811	0.4441956807126784
MR-link 2	bilirubin (z,z)	HMDB0000054	stearoyl sphingomyelin (d18:1/18:0)	HMDB0001348	GCST90200704	GCST90200335	12:21093886-21593886	-0.3382521960291813	0.1381666888013638	0.0143593544463342
MR-link 2	tryptophan	HMDB0000929	taurocholate	HMDB0000036	GCST90200441	GCST90200333	4:156527528-157027528	0.4073555720034779	0.4641730602506265	0.3801639937066601
MR-link 2	tryptophan	HMDB0000929	taurocholate	HMDB0000036	GCST90200441	GCST90200333	6:111301079-112053797	0.0137436959934401	0.1352340424711001	0.9190511864147508
MR-link 2	glycine	HMDB0000123	2-aminobutyrate	HMDB0000452	GCST90200707	GCST90200305	1:75967169-76467169	-0.691822379845775	0.2165962085847171	0.0014028450281756
MR-link 2	glycine	HMDB0000123	2-aminobutyrate	HMDB0000452	GCST90200707	GCST90200305	2:211036896-212058697	0.015312249778745	0.0332949821090951	0.6455904254770006
MR-link 2	glycine	HMDB0000123	2-aminobutyrate	HMDB0000452	GCST90200707	GCST90200305	3:125659669-126159669	-0.521963427624855	0.168261269971933	0.0019215248805238
MR-link 2	glycine	HMDB0000123	2-aminobutyrate	HMDB0000452	GCST90200707	GCST90200305	9:6290540-6790540	0.0774285141211297	0.1708536546083563	0.6504146870700567
MR-link 2	betaine	HMDB0000043	pyruvate	HMDB0000243	GCST90200425	met-d-Pyruvate	2:211290507-211790507	0.0570557329891109	0.0477967758405993	0.2325894322687406
MR-link 2	betaine	HMDB0000043	pyruvate	HMDB0000243	GCST90200425	met-d-Pyruvate	5:78081434-78907016	0.0226617833408045	0.0152465456806904	0.1371851777057515
MR-link 2	betaine	HMDB0000043	pyruvate	HMDB0000243	GCST90200425	met-d-Pyruvate	6:160264283-160825366	-0.0254015963172332	0.0275663268133704	0.3568040908214074
MR-link 2	betaine	HMDB0000043	pyruvate	HMDB0000243	GCST90200425	met-d-Pyruvate	12:68601-568601	0.001195872574764	0.0192738038086236	0.9505257807272808
MR-link 2	betaine	HMDB0000043	pyruvate	HMDB0000243	GCST90200425	met-d-Pyruvate	17:17178278-17678278	0.0077170098286019	0.0442697292101496	0.8616155685520239
MR-link 2	betaine	HMDB0000043	pyruvate	HMDB0000243	GCST90200425	met-d-Pyruvate	21:44165982-44665982	0.0064999900562257	0.0589148596639057	0.9121488290899028
MR-link 2	isoursodeoxycholate	HMDB0000686	dimethylglycine	HMDB0000092	GCST90199892	GCST90200424	5:35715970-36215970	0.0312114192129952	0.1983276018786819	0.8749508533323247
MR-link 2	tyrosine	HMDB0000158	tyrosine	HMDB0000158	met-d-Tyr	bioa_021	3:135701113-136607693	0.3512574816428953	0.1981868302190324	0.076335594650972
MR-link 2	tyrosine	HMDB0000158	tyrosine	HMDB0000158	met-d-Tyr	bioa_021	3:186140627-186640627	0.6483368646657561	0.2822953185153751	0.0216380721742279
MR-link 2	tyrosine	HMDB0000158	tyrosine	HMDB0000158	met-d-Tyr	bioa_021	4:99789651-100289651	0.7518904786573521	0.1815306894781619	3.4437006445739846e-05
MR-link 2	tyrosine	HMDB0000158	tyrosine	HMDB0000158	met-d-Tyr	bioa_021	5:89941256-90441256	0.6439187047524408	0.3167937268345947	0.0420917464592307
MR-link 2	tyrosine	HMDB0000158	tyrosine	HMDB0000158	met-d-Tyr	bioa_021	6:43031486-43531486	0.1836632961639781	0.3130208433988624	0.5573752348534564
MR-link 2	tyrosine	HMDB0000158	tyrosine	HMDB0000158	met-d-Tyr	bioa_021	6:110683901-112778738	0.8356485112877026	0.0788822015706936	3.189921651516331e-26
MR-link 2	tyrosine	HMDB0000158	tyrosine	HMDB0000158	met-d-Tyr	bioa_021	7:27916442-28416442	1.104341586622258	0.2489588340376837	9.171389590258758e-06
MR-link 2	tyrosine	HMDB0000158	tyrosine	HMDB0000158	met-d-Tyr	bioa_021	8:126236230-126736230	0.5318452046804147	0.1380228181909005	0.0001165299758365
MR-link 2	tyrosine	HMDB0000158	tyrosine	HMDB0000158	met-d-Tyr	bioa_021	9:21884651-22384651	0.2528880950402734	0.3794860223464035	0.5051578035282771
MR-link 2	tyrosine	HMDB0000158	tyrosine	HMDB0000158	met-d-Tyr	bioa_021	10:64760672-65511176	0.7479447991709539	0.2899983257063469	0.009904810209795
MR-link 2	tyrosine	HMDB0000158	tyrosine	HMDB0000158	met-d-Tyr	bioa_021	11:61320783-61820783	0.8226987051728969	0.3247754138265876	0.0113048659310247
MR-link 2	tyrosine	HMDB0000158	tyrosine	HMDB0000158	met-d-Tyr	bioa_021	12:21081549-21581549	0.8573648458300611	0.1961624662522492	1.2385592720459022e-05
MR-link 2	tyrosine	HMDB0000158	tyrosine	HMDB0000158	met-d-Tyr	bioa_021	12:46690648-47449549	1.0735041876343492	0.2391791608117321	7.179890839868965e-06
MR-link 2	tyrosine	HMDB0000158	tyrosine	HMDB0000158	met-d-Tyr	bioa_021	12:56615040-57115040	0.8955854323291117	0.1958294222359267	4.801167495770138e-06
MR-link 2	tyrosine	HMDB0000158	tyrosine	HMDB0000158	met-d-Tyr	bioa_021	12:59740603-60240603	0.5235473750820029	0.6580031023391187	0.4262291284864117
MR-link 2	tyrosine	HMDB0000158	tyrosine	HMDB0000158	met-d-Tyr	bioa_021	12:121174574-121674574	0.6401089223358785	0.1738837926893202	0.0002320974261803
MR-link 2	tyrosine	HMDB0000158	tyrosine	HMDB0000158	met-d-Tyr	bioa_021	12:122076812-122576812	1.1688126299037078	0.2997718422770311	9.65878250544007e-05
MR-link 2	tyrosine	HMDB0000158	tyrosine	HMDB0000158	met-d-Tyr	bioa_021	14:102441854-102941854	0.7966266323253421	0.3538820094691574	0.0243786961106597
MR-link 2	tyrosine	HMDB0000158	tyrosine	HMDB0000158	met-d-Tyr	bioa_021	16:70194094-72795019	0.959939556564458	0.1224737835188193	4.5807547227549406e-15
MR-link 2	tyrosine	HMDB0000158	tyrosine	HMDB0000158	met-d-Tyr	bioa_021	16:79505446-80005446	0.8205278417372288	0.3195276655942283	0.0102304891476318
MR-link 2	tyrosine	HMDB0000158	tyrosine	HMDB0000158	met-d-Tyr	bioa_021	20:42792364-43292364	1.0373831710071275	0.3571232513274908	0.0036744986877252
MR-link 2	spermidine	HMDB0001257	glutamine	HMDB0000641	GCST90200423	GCST90200419	1:247789451-248289451	0.2989432120007602	0.1705939068533172	0.0797106422284052
MR-link 2	mannose	HMDB0000169	choline phosphate	HMDB0001565	M00584	GCST90200363	2:27182547-28770083	-0.0378930658351754	0.0585747579012876	0.5176850088339019
MR-link 2	3-(4-hydroxyphenyl)lactate	HMDB0000755	ornithine	HMDB0000214	M32197	GCST90200404	17:79879970-80379970	0.2008536275020127	0.174850342717005	0.2506725370610522
MR-link 2	citrate	HMDB0000094	1-stearoyl-2-oleoyl-gps (18:0/18:1)	HMDB0010163	GCST90200304	GCST90199652	5:14503745-15117020	0.150592257132469	0.1290025615621922	0.2430655593453865
MR-link 2	citrate	HMDB0000094	1-stearoyl-2-oleoyl-gps (18:0/18:1)	HMDB0010163	GCST90200304	GCST90199652	17:6357018-6961881	0.0671423624381542	0.0804299205527327	0.4038340733867515
MR-link 2	citrate	HMDB0000094	1-stearoyl-2-oleoyl-gps (18:0/18:1)	HMDB0010163	GCST90200304	GCST90199652	22:19003274-19503274	-0.0584525254214114	0.1088405325053342	0.5912348701765744
MR-link 2	cysteinylglycine	HMDB0000078	4-acetamidobutanoate	HMDB0003681	GCST90200364	GCST90200311	16:15885043-16385043	0.0034510928474892	0.1372800657131114	0.979944038608065
MR-link 2	cysteinylglycine	HMDB0000078	4-acetamidobutanoate	HMDB0003681	GCST90200364	GCST90200311	16:89076223-90262231	-0.0522106769886818	0.0696043686499145	0.4531906720176227
MR-link 2	cysteinylglycine	HMDB0000078	4-acetamidobutanoate	HMDB0003681	GCST90200364	GCST90200311	19:52317323-52817323	0.081410459479576	0.1938433066119917	0.6744995081272089
MR-link 2	adenosine	HMDB0000050	acetate	HMDB0000042	M00555	met-d-Acetate	1:109564880-110064880	0.0137556128690248	0.0536604875770854	0.7976842343467402
MR-link 2	adenosine	HMDB0000050	acetate	HMDB0000042	M00555	met-d-Acetate	6:96128415-96628415	0.0879447382620646	0.0554028108915603	0.112428958221101
MR-link 2	gluconate	HMDB0000625	serine	HMDB0000187	GCST90200373	M32315	4:99521223-100894070	-0.0246196880473091	0.1035955420858281	0.8121510134321606
MR-link 2	caffeine	HMDB0001847	cysteine	HMDB0000574	M00569	M31453	7:17037106-17537106	-0.4578472459242609	0.1719349967781405	0.0077468366918792
MR-link 2	caffeine	HMDB0001847	cysteine	HMDB0000574	M00569	M31453	15:74777880-75277880	-0.1036669036325398	0.1683682855420991	0.5380825387290642
MR-link 2	5-acetylamino-6-formylamino-3-methyluracil	HMDB0011105	anthranilate	HMDB0001123	GCST90200680	GCST90200324	8:17743764-18765840	-0.0417531139517966	0.0255686989815504	0.1024736975586481
MR-link 2	n1-methyl-2-pyridone-5-carboxamide	HMDB0004193	n-acetylornithine	HMDB0003357	GCST90199778	M15630	2:135485648-135985648	-0.119360812757936	0.1946550306187922	0.5397497157724105
MR-link 2	phenylalanine	HMDB0000159	glycine	HMDB0000123	bioa_016	M32338	1:94441240-94941240	0.485341654828034	0.723903529338567	0.5025705002810554
MR-link 2	phenylalanine	HMDB0000159	glycine	HMDB0000123	bioa_016	M32338	3:186202917-186702917	0.8881915068578563	0.4202117141640399	0.0345429310604463
MR-link 2	phenylalanine	HMDB0000159	glycine	HMDB0000123	bioa_016	M32338	4:155231289-155731289	-0.1458200787924176	0.4542061680777845	0.7481771910131026
MR-link 2	phenylalanine	HMDB0000159	glycine	HMDB0000123	bioa_016	M32338	4:186893802-187393802	0.2148186965623639	0.2245336667878117	0.3387021993002939
MR-link 2	phenylalanine	HMDB0000159	glycine	HMDB0000123	bioa_016	M32338	5:176539719-177067143	0.0144039680445824	0.42361741773817	0.9728753137643512
MR-link 2	phenylalanine	HMDB0000159	glycine	HMDB0000123	bioa_016	M32338	6:52381188-52881188	-0.5281225392363347	0.625929809915243	0.398814244568101
MR-link 2	phenylalanine	HMDB0000159	glycine	HMDB0000123	bioa_016	M32338	11:57020509-57520509	0.9939575535681748	0.5977502687335006	0.0963463107802496
MR-link 2	phenylalanine	HMDB0000159	glycine	HMDB0000123	bioa_016	M32338	12:103007876-103562619	-0.2641240949846497	0.2340367306512992	0.2590842099097569
MR-link 2	phenylalanine	HMDB0000159	glycine	HMDB0000123	bioa_016	M32338	14:55086875-55586875	0.5408826290107239	0.7367451475761118	0.4628563478196265
MR-link 2	phenylalanine	HMDB0000159	glycine	HMDB0000123	bioa_016	M32338	19:45142254-45642254	-0.0229981501718426	1.1192485254683795	0.9836063417988852
MR-link 2	tyrosine	HMDB0000158	1-(1-enyl-stearoyl)-2-arachidonoyl-gpe (p-18:0/20:4)*	HMDB0005779	met-d-Tyr	GCST90200058	2:211293055-211793055	-0.1201590637653658	0.9560824090339184	0.8999863711420569
MR-link 2	tyrosine	HMDB0000158	1-(1-enyl-stearoyl)-2-arachidonoyl-gpe (p-18:0/20:4)*	HMDB0005779	met-d-Tyr	GCST90200058	3:135701113-136607693	-0.0635203802123901	0.470523992553345	0.8926124772125534
MR-link 2	tyrosine	HMDB0000158	1-(1-enyl-stearoyl)-2-arachidonoyl-gpe (p-18:0/20:4)*	HMDB0005779	met-d-Tyr	GCST90200058	3:186140627-186640627	0.1021317954291408	0.6314856048830002	0.8715164480127454
MR-link 2	tyrosine	HMDB0000158	1-(1-enyl-stearoyl)-2-arachidonoyl-gpe (p-18:0/20:4)*	HMDB0005779	met-d-Tyr	GCST90200058	4:99789651-100289651	0.5097394307401557	0.4586075281365341	0.2663558511179255
MR-link 2	tyrosine	HMDB0000158	1-(1-enyl-stearoyl)-2-arachidonoyl-gpe (p-18:0/20:4)*	HMDB0005779	met-d-Tyr	GCST90200058	4:124511762-125011762	-1.2496271067298923	0.8965390987335079	0.163367593988832
MR-link 2	tyrosine	HMDB0000158	1-(1-enyl-stearoyl)-2-arachidonoyl-gpe (p-18:0/20:4)*	HMDB0005779	met-d-Tyr	GCST90200058	5:89941256-90441256	-0.0968434920973612	0.6956937836052804	0.8892887948046421
MR-link 2	tyrosine	HMDB0000158	1-(1-enyl-stearoyl)-2-arachidonoyl-gpe (p-18:0/20:4)*	HMDB0005779	met-d-Tyr	GCST90200058	6:43031486-43531486	0.2502277374875852	0.6469682931379644	0.6989267051767392
MR-link 2	tyrosine	HMDB0000158	1-(1-enyl-stearoyl)-2-arachidonoyl-gpe (p-18:0/20:4)*	HMDB0005779	met-d-Tyr	GCST90200058	6:110683901-112778738	-0.0296992578086121	0.0875019030206589	0.7342988470248245
MR-link 2	tyrosine	HMDB0000158	1-(1-enyl-stearoyl)-2-arachidonoyl-gpe (p-18:0/20:4)*	HMDB0005779	met-d-Tyr	GCST90200058	7:25715759-26215759	-0.9836183354810132	0.568729613795469	0.0837194992134996
MR-link 2	tyrosine	HMDB0000158	1-(1-enyl-stearoyl)-2-arachidonoyl-gpe (p-18:0/20:4)*	HMDB0005779	met-d-Tyr	GCST90200058	7:27916442-28416442	0.0959585207579683	0.5957253397110001	0.8720316045262742
MR-link 2	tyrosine	HMDB0000158	1-(1-enyl-stearoyl)-2-arachidonoyl-gpe (p-18:0/20:4)*	HMDB0005779	met-d-Tyr	GCST90200058	8:126236230-126736230	1.139209085660651	0.439112701788278	0.0094771810231888
MR-link 2	tyrosine	HMDB0000158	1-(1-enyl-stearoyl)-2-arachidonoyl-gpe (p-18:0/20:4)*	HMDB0005779	met-d-Tyr	GCST90200058	9:21884651-22384651	0.443858622373926	1.1690446576258513	0.7041856690772135
MR-link 2	tyrosine	HMDB0000158	1-(1-enyl-stearoyl)-2-arachidonoyl-gpe (p-18:0/20:4)*	HMDB0005779	met-d-Tyr	GCST90200058	10:64760672-65511176	0.8897911681374766	0.5001645866095564	0.0752402967269366
MR-link 2	tyrosine	HMDB0000158	1-(1-enyl-stearoyl)-2-arachidonoyl-gpe (p-18:0/20:4)*	HMDB0005779	met-d-Tyr	GCST90200058	11:8005408-8505408	2.8037257635286483	2.2136735771779152	0.2053166453365114
MR-link 2	tyrosine	HMDB0000158	1-(1-enyl-stearoyl)-2-arachidonoyl-gpe (p-18:0/20:4)*	HMDB0005779	met-d-Tyr	GCST90200058	11:61320783-61820783	-5.060119391789637	1.132459721745367	7.886007687706348e-06
MR-link 2	tyrosine	HMDB0000158	1-(1-enyl-stearoyl)-2-arachidonoyl-gpe (p-18:0/20:4)*	HMDB0005779	met-d-Tyr	GCST90200058	12:21081549-21581549	0.0864618866312052	0.4102420995511372	0.8330759571020075
MR-link 2	tyrosine	HMDB0000158	1-(1-enyl-stearoyl)-2-arachidonoyl-gpe (p-18:0/20:4)*	HMDB0005779	met-d-Tyr	GCST90200058	12:46690648-47449549	1.090778897387665	0.5669709368853434	0.0543707652331146
MR-link 2	tyrosine	HMDB0000158	1-(1-enyl-stearoyl)-2-arachidonoyl-gpe (p-18:0/20:4)*	HMDB0005779	met-d-Tyr	GCST90200058	12:56615040-57115040	0.5361636219724548	0.3077796653976352	0.0815019377381313
MR-link 2	tyrosine	HMDB0000158	1-(1-enyl-stearoyl)-2-arachidonoyl-gpe (p-18:0/20:4)*	HMDB0005779	met-d-Tyr	GCST90200058	12:59740603-60240603	0.3793200748733167	0.5942748062621648	0.523284472647394
MR-link 2	tyrosine	HMDB0000158	1-(1-enyl-stearoyl)-2-arachidonoyl-gpe (p-18:0/20:4)*	HMDB0005779	met-d-Tyr	GCST90200058	12:121174574-121674574	0.0686009829364926	0.2558358854100424	0.788588101493357
MR-link 2	tyrosine	HMDB0000158	1-(1-enyl-stearoyl)-2-arachidonoyl-gpe (p-18:0/20:4)*	HMDB0005779	met-d-Tyr	GCST90200058	12:122076812-122576812	0.3660837141393172	0.6651341742567486	0.5820513741082844
MR-link 2	tyrosine	HMDB0000158	1-(1-enyl-stearoyl)-2-arachidonoyl-gpe (p-18:0/20:4)*	HMDB0005779	met-d-Tyr	GCST90200058	14:102441854-102941854	-1.0421711687466633	0.7419805288605037	0.1601461441455693
MR-link 2	tyrosine	HMDB0000158	1-(1-enyl-stearoyl)-2-arachidonoyl-gpe (p-18:0/20:4)*	HMDB0005779	met-d-Tyr	GCST90200058	16:70194094-72795019	-0.186728334977143	0.1250818868667792	0.1354767903053221
MR-link 2	tyrosine	HMDB0000158	1-(1-enyl-stearoyl)-2-arachidonoyl-gpe (p-18:0/20:4)*	HMDB0005779	met-d-Tyr	GCST90200058	16:79505446-80005446	2.298664235170758	1.0304615941235031	0.0257001355949551
MR-link 2	tyrosine	HMDB0000158	1-(1-enyl-stearoyl)-2-arachidonoyl-gpe (p-18:0/20:4)*	HMDB0005779	met-d-Tyr	GCST90200058	19:45175460-45675460	3.102917158706002	1.2634391209494935	0.0140520799167789
MR-link 2	tyrosine	HMDB0000158	1-(1-enyl-stearoyl)-2-arachidonoyl-gpe (p-18:0/20:4)*	HMDB0005779	met-d-Tyr	GCST90200058	20:42792364-43292364	1.5471502180103744	1.0140388543462773	0.1270769438748361
MR-link 2	tyrosine	HMDB0000158	1-(1-enyl-stearoyl)-2-arachidonoyl-gpe (p-18:0/20:4)*	HMDB0005779	met-d-Tyr	GCST90200058	22:31926825-32426825	0.7559973367617878	0.7713323450730636	0.3270274773777441
MR-link 2	tyrosine	HMDB0000158	1-(1-enyl-stearoyl)-2-arachidonoyl-gpe (p-18:0/20:4)*	HMDB0005779	met-d-Tyr	GCST90200058	22:44074855-44574855	-2.1065318270453166	0.9051069965335306	0.019944819820954
MR-link 2	n6,n6,n6-trimethyllysine	HMDB0001325	docosapentaenoate (n6 dpa; 22:5n6)	HMDB0001976	GCST90200344	GCST90199796	11:64586385-65555309	-0.0227467418488044	0.0979628475450629	0.816384511938762
MR-link 2	n6,n6,n6-trimethyllysine	HMDB0001325	docosapentaenoate (n6 dpa; 22:5n6)	HMDB0001976	GCST90200344	GCST90199796	16:67497306-67997306	0.2685677594929967	0.2373778736839078	0.2578895483443039
MR-link 2	glucose	HMDB0000122	histidine	HMDB0000177	met-d-Glucose	bioa_009	2:165251927-165751927	0.0090765218429369	0.2138334831578368	0.9661426150715872
MR-link 2	glucose	HMDB0000122	histidine	HMDB0000177	met-d-Glucose	bioa_009	2:169498833-170056652	-0.1196965792435691	0.0795931174610378	0.1326184743020582
MR-link 2	glucose	HMDB0000122	histidine	HMDB0000177	met-d-Glucose	bioa_009	3:122819058-123319058	0.0870987102317897	0.1770782751289744	0.6228143653328877
MR-link 2	glucose	HMDB0000122	histidine	HMDB0000177	met-d-Glucose	bioa_009	3:151951767-152451767	0.1803631193122187	0.2210214673153319	0.4144752889371035
MR-link 2	glucose	HMDB0000122	histidine	HMDB0000177	met-d-Glucose	bioa_009	3:170377909-170877909	-0.1243903896341189	0.1298358630645995	0.3380331151489496
MR-link 2	glucose	HMDB0000122	histidine	HMDB0000177	met-d-Glucose	bioa_009	4:185468314-185968314	0.6195525013883776	0.3367926237305996	0.0658318744222276
MR-link 2	glucose	HMDB0000122	histidine	HMDB0000177	met-d-Glucose	bioa_009	5:95479406-95979406	-0.0904858775175722	0.3791642052920916	0.811380385971946
MR-link 2	glucose	HMDB0000122	histidine	HMDB0000177	met-d-Glucose	bioa_009	6:7000270-7500270	0.1604561808253963	0.2251657046170629	0.4760847907663069
MR-link 2	glucose	HMDB0000122	histidine	HMDB0000177	met-d-Glucose	bioa_009	7:14801789-15301789	0.0362841834980352	0.1410838520943294	0.7970385180803872
MR-link 2	glucose	HMDB0000122	histidine	HMDB0000177	met-d-Glucose	bioa_009	7:43935955-44473721	0.0083690673610001	0.0902310074207013	0.926100928730764
MR-link 2	glucose	HMDB0000122	histidine	HMDB0000177	met-d-Glucose	bioa_009	8:117934783-118434783	-0.0599312140944029	0.2278566896103882	0.7925339881357178
MR-link 2	glucose	HMDB0000122	histidine	HMDB0000177	met-d-Glucose	bioa_009	9:21884068-22384068	0.2793479984546557	0.2052719270366309	0.1735554052108512
MR-link 2	glucose	HMDB0000122	histidine	HMDB0000177	met-d-Glucose	bioa_009	10:2888477-3388477	0.145227697449216	0.1268035667345876	0.2520863021706088
MR-link 2	glucose	HMDB0000122	histidine	HMDB0000177	met-d-Glucose	bioa_009	10:112762852-113262852	0.0336790334318727	0.2795865488554371	0.904118657262582
MR-link 2	glucose	HMDB0000122	histidine	HMDB0000177	met-d-Glucose	bioa_009	10:114504071-115004071	-0.1446609290239274	0.1666943811865168	0.385492185929168
MR-link 2	glucose	HMDB0000122	histidine	HMDB0000177	met-d-Glucose	bioa_009	12:111682800-112523499	0.2960455070089568	0.2085319049202017	0.1557051481202592
MR-link 2	glucose	HMDB0000122	histidine	HMDB0000177	met-d-Glucose	bioa_009	12:121166650-121666650	-0.1039044602233238	0.2651751146058309	0.6951813329769915
MR-link 2	glucose	HMDB0000122	histidine	HMDB0000177	met-d-Glucose	bioa_009	13:28213465-28721145	-0.6371975810295254	0.4328358404386668	0.1409814372678872
MR-link 2	glucose	HMDB0000122	histidine	HMDB0000177	met-d-Glucose	bioa_009	17:43272775-44380160	0.308756877704456	0.4022707265197731	0.4427634688142549
MR-link 2	glucose	HMDB0000122	histidine	HMDB0000177	met-d-Glucose	bioa_009	20:22311971-22811971	-0.0369847947964612	0.396086352558277	0.925605186277603
MR-link 2	phenylpyruvate	HMDB0000205	hippurate	HMDB0000714	GCST90200365	M15753	9:131315554-131815554	0.0074144297377987	0.1837552686291003	0.9678145056641068
MR-link 2	phenylpyruvate	HMDB0000205	hippurate	HMDB0000714	GCST90200365	M15753	16:58503995-59003995	0.0166964204155366	0.1566324860443445	0.9151093708179984
MR-link 2	stearoyl sphingomyelin (d18:1/18:0)	HMDB0001348	arginine	HMDB0000517	GCST90200335	GCST90200372	8:113373776-113873776	-0.4100808901955394	0.2411709182348855	0.0890604968485507
MR-link 2	stearoyl sphingomyelin (d18:1/18:0)	HMDB0001348	arginine	HMDB0000517	GCST90200335	GCST90200372	11:61368608-61868608	-0.03263301635255	0.1972613567258333	0.8686052626604576
MR-link 2	stearoyl sphingomyelin (d18:1/18:0)	HMDB0001348	arginine	HMDB0000517	GCST90200335	GCST90200372	14:63982386-64482386	-0.1044695297709367	0.1270303841277651	0.4108504355160948
MR-link 2	stearoyl sphingomyelin (d18:1/18:0)	HMDB0001348	arginine	HMDB0000517	GCST90200335	GCST90200372	19:8013648-8513648	0.0830843997659588	0.0671529622344216	0.2159976154364931
MR-link 2	stearoyl sphingomyelin (d18:1/18:0)	HMDB0001348	arginine	HMDB0000517	GCST90200335	GCST90200372	19:45165640-45665640	-0.1900483760756375	0.1593742867014267	0.2330786781673693
MR-link 2	asparagine	HMDB0000168	serine	HMDB0000187	bioa_003	GCST90200415	2:27480940-27980940	1.1758799978874863	0.7183843227150816	0.1016639627108534
MR-link 2	asparagine	HMDB0000168	serine	HMDB0000187	bioa_003	GCST90200415	4:178111051-178611051	0.0741124788526711	0.3041649783217671	0.8074950712450006
MR-link 2	asparagine	HMDB0000168	serine	HMDB0000187	bioa_003	GCST90200415	7:97252737-97752737	0.2731605631745777	0.2457391953773189	0.2663156451642522
MR-link 2	asparagine	HMDB0000168	serine	HMDB0000187	bioa_003	GCST90200415	11:61853420-62353420	0.0785675050360612	0.1763586385166615	0.6559595594704761
MR-link 2	asparagine	HMDB0000168	serine	HMDB0000187	bioa_003	GCST90200415	12:46900176-47400176	1.0427258185410175	0.4143930427718685	0.0118603441866227
MR-link 2	asparagine	HMDB0000168	serine	HMDB0000187	bioa_003	GCST90200415	14:103514503-104812812	0.0809620364655121	0.0946793255860816	0.3924855863609953
MR-link 2	sphingosine	HMDB0000252	sphinganine	HMDB0000269	GCST90200385	GCST90200374	3:56598999-57098999	0.999660428616506	0.1011417620684566	4.896284689302757e-23
MR-link 2	4-hydroxyphenylpyruvate	HMDB0000707	adenosine 5'-diphosphate (adp)	HMDB0001341	GCST90200300	GCST90200355	11:63046797-63546797	0.4934916703761045	1.0022175189597229	0.6224367656991946
MR-link 2	4-hydroxyphenylpyruvate	HMDB0000707	adenosine 5'-diphosphate (adp)	HMDB0001341	GCST90200300	GCST90200355	12:122051275-122551275	-0.057225548005127	0.2566351792460545	0.8235479312793512
MR-link 2	inosine	HMDB0000195	3-methyl-2-oxobutyrate	HMDB0000019	M01123	GCST90199677	6:85876680-86677325	0.1010719899164623	0.0772570718013439	0.1907866595982328
MR-link 2	gluconate	HMDB0000625	5-acetylamino-6-formylamino-3-methyluracil	HMDB0011105	GCST90200373	GCST90200680	4:99521223-100894070	-0.0612322344867309	0.0792324588559721	0.4396303673211647
MR-link 2	sphinganine-1-phosphate	HMDB0001383	serine	HMDB0000187	GCST90199845	M32315	17:74160792-74669333	0.2572908368341328	0.1702679060222836	0.1307644648035264
MR-link 2	docosapentaenoate (n6 dpa; 22:5n6)	HMDB0001976	alanine	HMDB0000161	GCST90199796	bioa_001	11:61347212-61847212	-0.0311226332042528	0.0382756913072089	0.4161507122055877
MR-link 2	glycine	HMDB0000123	valine	HMDB0000883	bioa_008	bioa_022	1:75967169-76725029	0.1866064216166866	0.1398517837442685	0.1821004357173636
MR-link 2	glycine	HMDB0000123	valine	HMDB0000883	bioa_008	bioa_022	1:120004506-120504506	0.1326620528937489	0.2083792645156698	0.5243609963566765
MR-link 2	glycine	HMDB0000123	valine	HMDB0000883	bioa_008	bioa_022	2:165258389-165758389	-0.2824453765250485	0.2289208647842818	0.2172728585283503
MR-link 2	glycine	HMDB0000123	valine	HMDB0000883	bioa_008	bioa_022	2:210575251-212439946	-0.0389637612847258	0.0169153562988176	0.0212532587874986
MR-link 2	glycine	HMDB0000123	valine	HMDB0000883	bioa_008	bioa_022	3:125660381-126160381	-0.1120318797735487	0.0629036957444586	0.0749114180189011
MR-link 2	glycine	HMDB0000123	valine	HMDB0000883	bioa_008	bioa_022	4:186924683-187424683	0.1327725093514374	0.2123338594769641	0.5317737256235036
MR-link 2	glycine	HMDB0000123	valine	HMDB0000883	bioa_008	bioa_022	5:89976061-90476061	-0.0034298824554025	0.2226203881079756	0.9877075859200936
MR-link 2	glycine	HMDB0000123	valine	HMDB0000883	bioa_008	bioa_022	5:131494202-131994202	0.0167249071676838	0.1291285061379909	0.8969450788948378
MR-link 2	glycine	HMDB0000123	valine	HMDB0000883	bioa_008	bioa_022	6:160525578-161025578	-0.0298486152563962	0.3684060016099784	0.9354252677954704
MR-link 2	glycine	HMDB0000123	valine	HMDB0000883	bioa_008	bioa_022	7:55797215-56297215	-0.0918371826110465	0.0837109067044613	0.2726084007792356
MR-link 2	glycine	HMDB0000123	valine	HMDB0000883	bioa_008	bioa_022	8:8933358-9433358	0.0730706835748792	0.1214979146426921	0.5475635268647957
MR-link 2	glycine	HMDB0000123	valine	HMDB0000883	bioa_008	bioa_022	8:126232077-126732077	0.1340139590084919	0.1236096327606165	0.2782890594931859
MR-link 2	glycine	HMDB0000123	valine	HMDB0000883	bioa_008	bioa_022	9:5720079-6894932	-0.1245938156408498	0.0607159362917771	0.040162116990471
MR-link 2	glycine	HMDB0000123	valine	HMDB0000883	bioa_008	bioa_022	9:135887106-136387106	0.0784373801956068	0.1728053048842403	0.6498964204077647
MR-link 2	glycine	HMDB0000123	valine	HMDB0000883	bioa_008	bioa_022	10:64798306-65575478	0.0769209312620607	0.1459010045892912	0.598045563353935
MR-link 2	glycine	HMDB0000123	valine	HMDB0000883	bioa_008	bioa_022	12:46859387-47359387	0.5864365858246023	0.2080833195268882	0.0048282026527603
MR-link 2	glycine	HMDB0000123	valine	HMDB0000883	bioa_008	bioa_022	12:56611458-57111458	0.9154718048138938	0.3513394546374531	0.0091696946069529
MR-link 2	glycine	HMDB0000123	valine	HMDB0000883	bioa_008	bioa_022	15:58217095-58717095	0.241990658806492	0.2150316215464327	0.2604312482263236
MR-link 2	glycine	HMDB0000123	valine	HMDB0000883	bioa_008	bioa_022	16:80861176-81361176	0.0008790489377134	0.0595207825064934	0.9882166522381636
MR-link 2	glycine	HMDB0000123	valine	HMDB0000883	bioa_008	bioa_022	17:45188952-45974996	-0.1659231860548169	0.1906960385010885	0.3842498755780591
MR-link 2	glycine	HMDB0000123	valine	HMDB0000883	bioa_008	bioa_022	19:17984588-18484588	0.1734188025770939	0.2239156426092601	0.4386453654908857
MR-link 2	n6,n6,n6-trimethyllysine	HMDB0001325	cortisone	HMDB0002802	GCST90200344	M01769	11:64586385-65555309	0.1489694061068124	0.1380936094339914	0.2806962030618978
MR-link 2	acetylphosphate	HMDB0001494	methionine sulfoxide	HMDB0002005	M15488	GCST90199625	1:109564880-110064880	-0.1750219056502838	0.1960690172685908	0.3720421824016114
MR-link 2	acetylphosphate	HMDB0001494	methionine sulfoxide	HMDB0002005	M15488	GCST90199625	6:96128415-96628415	0.0946786901907651	0.2107028594039561	0.6531813838677674
MR-link 2	phosphate	HMDB0001429	ornithine	HMDB0000214	GCST90200393	GCST90200404	1:21570042-22070042	0.1965643749706487	0.1332600044025302	0.1402007042712237
MR-link 2	urate	HMDB0000289	cystathionine	HMDB0000099	GCST90200307	GCST90200383	2:207223753-207723753	0.0		1.0
MR-link 2	urate	HMDB0000289	cystathionine	HMDB0000099	GCST90200307	GCST90200383	4:9672167-10439135	0.1029754507568402	0.0595679528587377	0.0838618073976167
MR-link 2	urate	HMDB0000289	cystathionine	HMDB0000099	GCST90200307	GCST90200383	4:88802323-89302323	0.2414510818702079	0.1777914117492898	0.1744452222939392
MR-link 2	urate	HMDB0000289	cystathionine	HMDB0000099	GCST90200307	GCST90200383	11:64114866-64614866	-0.1111704931936706	0.225863192034933	0.6225759925831771
MR-link 2	urate	HMDB0000289	cystathionine	HMDB0000099	GCST90200307	GCST90200383	12:114208961-114708961	0.2984382527063444	0.2643936961073421	0.2589971368397009
MR-link 2	glycohyocholate	HMDB0000138	citrulline	HMDB0000904	GCST90199935	GCST90200403	7:99108524-99608524	0.2737237353899253	0.2200829299720869	0.2135989627295127
MR-link 2	glycohyocholate	HMDB0000138	citrulline	HMDB0000904	GCST90199935	GCST90200403	10:45742470-46242470	0.3018816057260983	0.1794060896480215	0.0924386027961329
MR-link 2	glycohyocholate	HMDB0000138	citrulline	HMDB0000904	GCST90199935	GCST90200403	13:103468308-103968308	0.0586543073012919	0.1161655499771942	0.6136150394734466
MR-link 2	glycohyocholate	HMDB0000138	citrulline	HMDB0000904	GCST90199935	GCST90200403	17:28409010-28909010	-0.0679995934016178	0.2488942422766282	0.7846942718603476
MR-link 2	histidine	HMDB0000177	3,7-dimethylurate	HMDB0001982	M00059	GCST90199755	4:9731889-10602550	0.1181119298649642	0.1648091764532459	0.4735847161877367
MR-link 2	asparagine	HMDB0000168	phosphate	HMDB0001429	bioa_003	GCST90200393	2:27480940-27980940	-0.1141278520844335	0.3839874325086644	0.7663003282428924
MR-link 2	asparagine	HMDB0000168	phosphate	HMDB0001429	bioa_003	GCST90200393	4:178111051-178611051	-0.6262590111784805	0.2865184493933932	0.0288335658489468
MR-link 2	asparagine	HMDB0000168	phosphate	HMDB0001429	bioa_003	GCST90200393	7:97252737-97752737	0.1079557441823802	0.2402050105002736	0.6531202740117845
MR-link 2	asparagine	HMDB0000168	phosphate	HMDB0001429	bioa_003	GCST90200393	11:61853420-62353420	0.1774696174243601	0.1778793279994883	0.3184264569534664
MR-link 2	asparagine	HMDB0000168	phosphate	HMDB0001429	bioa_003	GCST90200393	12:46900176-47400176	0.450704314812245	0.2699495972467279	0.0950011213944318
MR-link 2	asparagine	HMDB0000168	phosphate	HMDB0001429	bioa_003	GCST90200393	14:103514503-104812812	0.0650464318632462	0.1056918489500967	0.5382676780850545
MR-link 2	sphingosine	HMDB0000252	histidine	HMDB0000177	GCST90200385	met-d-His	3:56598999-57098999	0.0228932900433787	0.0397139326629478	0.5643077631753775
MR-link 2	biliverdin	HMDB0001008	1-(1-enyl-stearoyl)-2-arachidonoyl-gpe (p-18:0/20:4)*	HMDB0005779	GCST90200706	GCST90200058	2:233898737-234978158	-0.0143468203808413	0.0295782950006813	0.6276440345617972
MR-link 2	biliverdin	HMDB0001008	1-(1-enyl-stearoyl)-2-arachidonoyl-gpe (p-18:0/20:4)*	HMDB0005779	GCST90200706	GCST90200058	12:21102315-21602315	-0.1571867363539424	0.1866285979585224	0.3996516310248668
MR-link 2	arachidonate (20:4n6)	HMDB0001043	cysteine	HMDB0000574	GCST90200358	M31453	11:61052244-62029047	0.0254193944491608	0.0535638964911857	0.6350991354547976
MR-link 2	phenylpyruvate	HMDB0000205	cholesterol	HMDB0000067	GCST90200365	M00063	9:131315554-131815554	0.0585575946186726	0.1475569108673491	0.6914799036062858
MR-link 2	phenylpyruvate	HMDB0000205	cholesterol	HMDB0000067	GCST90200365	M00063	16:58503995-59003995	0.0522037547507845	0.1696991444523115	0.758367446253928
MR-link 2	theobromine	HMDB0002825	adenosine 5'-monophosphate (amp)	HMDB0000045	GCST90199644	GCST90200356	19:41121480-41621480	0.4174813606974358	0.182657703809501	0.0222780186881593
MR-link 2	5-acetylamino-6-formylamino-3-methyluracil	HMDB0011105	ornithine	HMDB0000214	GCST90200680	GCST90200404	8:17743764-18765840	-0.0223870616763101	0.0214528288747234	0.2966944539287482
MR-link 2	glucose	HMDB0000122	cysteine	HMDB0000574	M20489	M31453	2:169551488-170051488	-0.1467812837616585	0.1786307994288194	0.4112465250615658
MR-link 2	pyruvate	HMDB0000243	biliverdin	HMDB0001008	met-d-Pyruvate	GCST90200706	1:25486369-25986369	-0.3104275197408732	0.7330593392883469	0.6719534953021238
MR-link 2	pyruvate	HMDB0000243	biliverdin	HMDB0001008	met-d-Pyruvate	GCST90200706	1:154991807-156271079	-0.0345205093818581	0.400012613360288	0.9312290893866764
MR-link 2	pyruvate	HMDB0000243	biliverdin	HMDB0001008	met-d-Pyruvate	GCST90200706	1:207429229-207929229	0.6888903217683628	0.7629314998665644	0.3665515111385141
MR-link 2	pyruvate	HMDB0000243	biliverdin	HMDB0001008	met-d-Pyruvate	GCST90200706	2:27480940-28253616	0.8641408774868062	0.535868228829244	0.1068315311206543
MR-link 2	pyruvate	HMDB0000243	biliverdin	HMDB0001008	met-d-Pyruvate	GCST90200706	2:60468043-60968043	1.568867891683306	0.6614244837269508	0.0176943338923865
MR-link 2	pyruvate	HMDB0000243	biliverdin	HMDB0001008	met-d-Pyruvate	GCST90200706	2:173097338-173854224	0.0267234080720927	0.2031286540652394	0.8953330955216091
MR-link 2	pyruvate	HMDB0000243	biliverdin	HMDB0001008	met-d-Pyruvate	GCST90200706	3:56611222-57111222	0.3204338014286304	0.5144539397572466	0.5333752219966303
MR-link 2	pyruvate	HMDB0000243	biliverdin	HMDB0001008	met-d-Pyruvate	GCST90200706	5:35956855-36456855	-0.5608291771005389	0.9828865449890996	0.5682748784543059
MR-link 2	pyruvate	HMDB0000243	biliverdin	HMDB0001008	met-d-Pyruvate	GCST90200706	5:131157493-131957429	-0.7663800231979114	0.498909540601288	0.1245113604662201
MR-link 2	pyruvate	HMDB0000243	biliverdin	HMDB0001008	met-d-Pyruvate	GCST90200706	7:50177982-50677982	-2.648607167565224	0.9897833819335596	0.0074518586392923
MR-link 2	pyruvate	HMDB0000243	biliverdin	HMDB0001008	met-d-Pyruvate	GCST90200706	8:106322270-106822270	-0.494929229105523	0.6197401555602025	0.4245179505537887
MR-link 2	pyruvate	HMDB0000243	biliverdin	HMDB0001008	met-d-Pyruvate	GCST90200706	9:135611502-136391870	-0.7512922827743505	0.3659747774516982	0.0400868728255898
MR-link 2	pyruvate	HMDB0000243	biliverdin	HMDB0001008	met-d-Pyruvate	GCST90200706	10:2869150-3388009	0.057500018005914	0.2185882981870082	0.7925107501532642
MR-link 2	pyruvate	HMDB0000243	biliverdin	HMDB0001008	met-d-Pyruvate	GCST90200706	11:56961646-57461646	-0.0730034712657739	0.8583594770742906	0.9322216425177152
MR-link 2	pyruvate	HMDB0000243	biliverdin	HMDB0001008	met-d-Pyruvate	GCST90200706	12:48145900-49077761	0.2701496632524474	0.1355525338878536	0.0462667278627544
MR-link 2	pyruvate	HMDB0000243	biliverdin	HMDB0001008	met-d-Pyruvate	GCST90200706	16:69379588-70929689	0.7599475560682983	0.342639105457977	0.0265600027083522
MR-link 2	pyruvate	HMDB0000243	biliverdin	HMDB0001008	met-d-Pyruvate	GCST90200706	16:70994871-71494871	1.0807509322922797	1.2297158999905555	0.3794759471855056
MR-link 2	pyruvate	HMDB0000243	biliverdin	HMDB0001008	met-d-Pyruvate	GCST90200706	16:87636490-88136490	-1.1334820826102283	1.2729612406550872	0.3732353748667572
MR-link 2	pyruvate	HMDB0000243	biliverdin	HMDB0001008	met-d-Pyruvate	GCST90200706	18:43532791-44032791	0.8198908323911013	0.9372256502735106	0.3816793499630994
MR-link 2	pyruvate	HMDB0000243	biliverdin	HMDB0001008	met-d-Pyruvate	GCST90200706	21:45449580-45972811	0.2499291720012654	0.2800548127879174	0.3721627737098185
MR-link 2	4-acetamidobutanoate	HMDB0003681	spermidine	HMDB0001257	M01558	GCST90200423	8:18010431-18510431	-0.0991035417828014	0.0597765133622794	0.0973374486052496
MR-link 2	4-acetamidobutanoate	HMDB0003681	spermidine	HMDB0001257	M01558	GCST90200423	18:22536478-23036478	-0.001119126909755	0.239422711117591	0.9962704840024472
MR-link 2	1-methylxanthine	HMDB0010738	eicosapentaenoate (epa; 20:5n3)	HMDB0001999	GCST90199763	M18467	8:18005709-18505709	-0.0595706207971616	0.0648402963201399	0.358237658448599
MR-link 2	1-methylxanthine	HMDB0010738	eicosapentaenoate (epa; 20:5n3)	HMDB0001999	GCST90199763	M18467	15:74275585-74775585	0.4882308458971094	0.1948693163457703	0.0122303643411107
MR-link 2	1-methylxanthine	HMDB0010738	eicosapentaenoate (epa; 20:5n3)	HMDB0001999	GCST90199763	M18467	15:74777880-75599999	0.1481934550195901	0.1459782821387001	0.3100225706571988
MR-link 2	dehydroepiandrosterone sulfate (dhea-s)	HMDB0001032	creatinine	HMDB0000562	M32425	M00513	7:98868801-99739571	0.3022353190319649	0.1570964995414733	0.0543692232739856
MR-link 2	dehydroepiandrosterone sulfate (dhea-s)	HMDB0001032	creatinine	HMDB0000562	M32425	M00513	19:48115523-48615523	0.1730645839205549	0.1369075942880494	0.2061949388101955
MR-link 2	phenylpyruvate	HMDB0000205	glycerophosphorylcholine (gpc)	HMDB0000086	GCST90200365	GCST90199629	9:131315554-131815554	0.0054642596704634	0.1766301887693559	0.9753204527025864
MR-link 2	phenylpyruvate	HMDB0000205	glycerophosphorylcholine (gpc)	HMDB0000086	GCST90200365	GCST90199629	16:58503995-59003995	-0.1825161205845473	0.1339656444690211	0.1730685604316358
MR-link 2	uridine	HMDB0000296	lactate	HMDB0000190	GCST90200407	met-d-Lactate	1:20666238-21166238	0.0137774162324569	0.0462120477634917	0.7656003379346499
MR-link 2	uridine	HMDB0000296	lactate	HMDB0000190	GCST90200407	met-d-Lactate	7:47877194-48377194	0.0029318517769426	0.0789552967526823	0.9703789120760828
MR-link 2	uridine	HMDB0000296	lactate	HMDB0000190	GCST90200407	met-d-Lactate	22:50686035-51186035	-0.0804035012248314	0.0543177690740251	0.1388083902172732
MR-link 2	5,6-dihydrothymine	HMDB0000079	phosphate	HMDB0001429	GCST90200339	M11438	22:50721854-51221854	0.2742934405127687	0.1884970574455929	0.1456248801105591
MR-link 2	docosahexaenoate (dha; 22:6n3)	HMDB0002183	3-aminoisobutyrate	HMDB0002166	GCST90199651	GCST90200310	11:61376206-61876206	-0.0954026240592756	0.1967290482813813	0.627715880551373
MR-link 2	3-hydroxybutyrate (bhba)	HMDB0000011	5-methylthioadenosine (mta)	HMDB0001173	met-d-bOHbutyrate	GCST90200359	1:230050269-230550269	-0.0255018037539064	0.6385611296628835	0.9681438673744964
MR-link 2	3-hydroxybutyrate (bhba)	HMDB0000011	5-methylthioadenosine (mta)	HMDB0001173	met-d-bOHbutyrate	GCST90200359	5:41452897-42471829	-0.3221866836261773	0.4554382236104495	0.4793047267244263
MR-link 2	3-hydroxybutyrate (bhba)	HMDB0000011	5-methylthioadenosine (mta)	HMDB0001173	met-d-bOHbutyrate	GCST90200359	8:8059014-8559014	1.4623859423694157	1.2037764733262928	0.2244302488062937
MR-link 2	3-hydroxybutyrate (bhba)	HMDB0000011	5-methylthioadenosine (mta)	HMDB0001173	met-d-bOHbutyrate	GCST90200359	8:8580720-9433358	-0.2399173933686947	0.776648953805147	0.7573872814041891
MR-link 2	3-hydroxybutyrate (bhba)	HMDB0000011	5-methylthioadenosine (mta)	HMDB0001173	met-d-bOHbutyrate	GCST90200359	8:9546321-10530228	0.8179181630212122	0.7358294046958441	0.2663275953143581
MR-link 2	3-hydroxybutyrate (bhba)	HMDB0000011	5-methylthioadenosine (mta)	HMDB0001173	met-d-bOHbutyrate	GCST90200359	8:10591858-11909109	0.5402942743421092	0.4693624422579547	0.249681311281419
MR-link 2	3-hydroxybutyrate (bhba)	HMDB0000011	5-methylthioadenosine (mta)	HMDB0001173	met-d-bOHbutyrate	GCST90200359	9:107339744-107915739	0.5740929185475461	0.413852216335309	0.1653829039075958
MR-link 2	3-hydroxybutyrate (bhba)	HMDB0000011	5-methylthioadenosine (mta)	HMDB0001173	met-d-bOHbutyrate	GCST90200359	10:113694271-114194271	0.1883985162075234	0.4894388336126519	0.7002910557082963
MR-link 2	3-hydroxybutyrate (bhba)	HMDB0000011	5-methylthioadenosine (mta)	HMDB0001173	met-d-bOHbutyrate	GCST90200359	11:116451535-117240760	0.1011135230061724	0.5811989544978756	0.8618858738370032
MR-link 2	3-hydroxybutyrate (bhba)	HMDB0000011	5-methylthioadenosine (mta)	HMDB0001173	met-d-bOHbutyrate	GCST90200359	12:122375755-122875755	-1.53560281474204	0.6443079984675011	0.0171565005001376
MR-link 2	3-hydroxybutyrate (bhba)	HMDB0000011	5-methylthioadenosine (mta)	HMDB0001173	met-d-bOHbutyrate	GCST90200359	14:94393207-95094947	-0.4033192701777366	0.3910731539236327	0.3023935334584708
MR-link 2	3-hydroxybutyrate (bhba)	HMDB0000011	5-methylthioadenosine (mta)	HMDB0001173	met-d-bOHbutyrate	GCST90200359	15:58430643-58980498	-0.0959673323344407	0.4787423454468901	0.8411230570452599
MR-link 2	3-hydroxybutyrate (bhba)	HMDB0000011	5-methylthioadenosine (mta)	HMDB0001173	met-d-bOHbutyrate	GCST90200359	16:71899923-73042963	0.2838572576198797	0.4211306700805593	0.500288388323209
MR-link 2	3-hydroxybutyrate (bhba)	HMDB0000011	5-methylthioadenosine (mta)	HMDB0001173	met-d-bOHbutyrate	GCST90200359	17:6935779-7435779	0.1470097083730992	0.5826672683543833	0.8008055316380802
MR-link 2	3-hydroxybutyrate (bhba)	HMDB0000011	5-methylthioadenosine (mta)	HMDB0001173	met-d-bOHbutyrate	GCST90200359	19:45161941-45661941	-0.4043322959913331	0.4462969011577856	0.3649509102595947
MR-link 2	tryptophan	HMDB0000929	n1-methyl-2-pyridone-5-carboxamide	HMDB0004193	GCST90200441	GCST90199778	4:156527528-157027528	0.2632567976030882	0.4435426634782266	0.5528251234507933
MR-link 2	tryptophan	HMDB0000929	n1-methyl-2-pyridone-5-carboxamide	HMDB0004193	GCST90200441	GCST90199778	6:111301079-112053797	-0.173630738345013	0.1265346434016495	0.1700014297402121
MR-link 2	7-methylxanthine	HMDB0001991	histidine	HMDB0000177	GCST90199754	GCST90200377	1:197801712-198301712	-0.6513020120404819	0.2918773888717954	0.0256531015814644
MR-link 2	7-methylxanthine	HMDB0001991	histidine	HMDB0000177	GCST90199754	GCST90200377	15:74777880-75578595	-0.0308441494778553	0.1947040714860762	0.8741293738873489
MR-link 2	glycine	HMDB0000123	pyruvate	HMDB0000243	met-d-Gly	GCST90200430	1:11606378-12106378	-0.2798448081071522	0.7984428773692802	0.7259723431468939
MR-link 2	glycine	HMDB0000123	pyruvate	HMDB0000243	met-d-Gly	GCST90200430	1:75982013-76482013	0.4897003414422961	0.3507495814705752	0.1626682024889185
MR-link 2	glycine	HMDB0000123	pyruvate	HMDB0000243	met-d-Gly	GCST90200430	1:120004506-120504506	-0.278822591276018	0.5322823016270871	0.6004005056598285
MR-link 2	glycine	HMDB0000123	pyruvate	HMDB0000243	met-d-Gly	GCST90200430	1:151589838-152089838	-0.5195799831756875	0.8348124241134263	0.5336846050189282
MR-link 2	glycine	HMDB0000123	pyruvate	HMDB0000243	met-d-Gly	GCST90200430	2:165276338-165776338	0.3274984247915228	0.594250091530555	0.5815568209491517
MR-link 2	glycine	HMDB0000123	pyruvate	HMDB0000243	met-d-Gly	GCST90200430	2:208538752-212979649	-0.0241957666698459	0.0263633003627249	0.3587329255282063
MR-link 2	glycine	HMDB0000123	pyruvate	HMDB0000243	met-d-Gly	GCST90200430	2:226790540-227290540	0.2226383057312872	0.6805337929117751	0.7435525741133566
MR-link 2	glycine	HMDB0000123	pyruvate	HMDB0000243	met-d-Gly	GCST90200430	3:12110357-12610357	-1.5625835201012284	0.5970642879598592	0.008867749735761
MR-link 2	glycine	HMDB0000123	pyruvate	HMDB0000243	met-d-Gly	GCST90200430	3:48534270-49826414	0.7664797128012016	0.6850679296517533	0.2632094560136302
MR-link 2	glycine	HMDB0000123	pyruvate	HMDB0000243	met-d-Gly	GCST90200430	3:125116791-126249375	-0.1961134148848152	0.1517000400132976	0.1960902675875503
MR-link 2	glycine	HMDB0000123	pyruvate	HMDB0000243	met-d-Gly	GCST90200430	4:102676923-103438709	0.0118226742845554	0.7720766240281786	0.9877826107569456
MR-link 2	glycine	HMDB0000123	pyruvate	HMDB0000243	met-d-Gly	GCST90200430	5:90005685-90505685	-1.1389939438385546	0.6688821105540548	0.0885994896165722
MR-link 2	glycine	HMDB0000123	pyruvate	HMDB0000243	met-d-Gly	GCST90200430	5:131427047-131927047	-1.2322414127621415	0.7694494750107138	0.1092754015969703
MR-link 2	glycine	HMDB0000123	pyruvate	HMDB0000243	met-d-Gly	GCST90200430	6:131620261-132120261	-0.8324508185883315	1.6434225868023635	0.6124812289087305
MR-link 2	glycine	HMDB0000123	pyruvate	HMDB0000243	met-d-Gly	GCST90200430	6:160518860-161018860	0.7383705456297336	0.5106312884875677	0.1481784638096478
MR-link 2	glycine	HMDB0000123	pyruvate	HMDB0000243	met-d-Gly	GCST90200430	7:55560073-56715237	0.1194457269670331	0.2437119778771102	0.6240559185241796
MR-link 2	glycine	HMDB0000123	pyruvate	HMDB0000243	met-d-Gly	GCST90200430	8:8915380-9434231	0.0128601680843213	0.2247111936220217	0.9543621705187036
MR-link 2	glycine	HMDB0000123	pyruvate	HMDB0000243	met-d-Gly	GCST90200430	8:17169461-17669461	0.7229676731962165	0.6599946979424919	0.2733351434264544
MR-link 2	glycine	HMDB0000123	pyruvate	HMDB0000243	met-d-Gly	GCST90200430	8:126212070-126756694	0.0116425930767911	0.2703205694671114	0.9656460693623012
MR-link 2	glycine	HMDB0000123	pyruvate	HMDB0000243	met-d-Gly	GCST90200430	9:5668443-7086536	-0.0924654481869843	0.1863239411602224	0.6197097375715164
MR-link 2	glycine	HMDB0000123	pyruvate	HMDB0000243	met-d-Gly	GCST90200430	11:8005408-8505408	0.3839189850356032	1.0556871745797327	0.7161064075078032
MR-link 2	glycine	HMDB0000123	pyruvate	HMDB0000243	met-d-Gly	GCST90200430	12:115016-615016	0.0656501624690981	0.8652905032190285	0.9395219986612552
MR-link 2	glycine	HMDB0000123	pyruvate	HMDB0000243	met-d-Gly	GCST90200430	12:21136493-21636493	0.305044423968357	0.7694198752184386	0.6917654996732788
MR-link 2	glycine	HMDB0000123	pyruvate	HMDB0000243	met-d-Gly	GCST90200430	12:46468358-47667420	-0.2282795936693154	0.3015875071960314	0.44909386343752
MR-link 2	glycine	HMDB0000123	pyruvate	HMDB0000243	met-d-Gly	GCST90200430	12:56615338-57115338	0.6179179310496634	0.4150759934879073	0.1365700031039782
MR-link 2	glycine	HMDB0000123	pyruvate	HMDB0000243	met-d-Gly	GCST90200430	12:57516305-58016305	1.4293565023156916	0.54830642529285	0.009137748423352
MR-link 2	glycine	HMDB0000123	pyruvate	HMDB0000243	met-d-Gly	GCST90200430	12:59343804-59843804	-1.0123687316205243	0.6807525219451848	0.1369800009598407
MR-link 2	glycine	HMDB0000123	pyruvate	HMDB0000243	met-d-Gly	GCST90200430	13:50472895-50972895	0.4202192717159385	0.9414545351947854	0.6553436463581226
MR-link 2	glycine	HMDB0000123	pyruvate	HMDB0000243	met-d-Gly	GCST90200430	14:100551720-101051720	-0.8054222431479623	1.366270457582432	0.5555230611315397
MR-link 2	glycine	HMDB0000123	pyruvate	HMDB0000243	met-d-Gly	GCST90200430	15:42451374-42951374	1.9984167302336235	0.6722159027309222	0.0029502045845689
MR-link 2	glycine	HMDB0000123	pyruvate	HMDB0000243	met-d-Gly	GCST90200430	15:43028726-44613739	0.2758384092417847	0.6911887838105377	0.6898355489468857
MR-link 2	glycine	HMDB0000123	pyruvate	HMDB0000243	met-d-Gly	GCST90200430	15:58180763-58713267	0.0815281663664648	0.4130793532882481	0.8435404775527444
MR-link 2	glycine	HMDB0000123	pyruvate	HMDB0000243	met-d-Gly	GCST90200430	16:79678196-80178196	-0.8308448107234945	0.8746380658343039	0.3421478959424072
MR-link 2	glycine	HMDB0000123	pyruvate	HMDB0000243	met-d-Gly	GCST90200430	16:80626853-81422810	0.1035959684689026	0.1560612402152082	0.5068080009092799
MR-link 2	glycine	HMDB0000123	pyruvate	HMDB0000243	met-d-Gly	GCST90200430	17:45235982-45996386	0.1146193358120655	0.4051014453037512	0.7772229583063177
MR-link 2	glycine	HMDB0000123	pyruvate	HMDB0000243	met-d-Gly	GCST90200430	19:17984588-18484588	-0.3045190526819555	0.5563752588168969	0.5841542810313542
MR-link 2	arginine	HMDB0000517	valine	HMDB0000883	GCST90200372	M01649	4:77758299-78258299	-0.5019125509659332	0.3053635363522131	0.1002473185469285
MR-link 2	arginine	HMDB0000517	valine	HMDB0000883	GCST90200372	M01649	6:131644358-132148208	-0.1862936622191687	0.1543656319813051	0.2274961563766874
MR-link 2	arginine	HMDB0000517	valine	HMDB0000883	GCST90200372	M01649	10:99896895-100396895	0.074453167359492	0.1311561734167096	0.5702603997529472
MR-link 2	cytidine	HMDB0000089	2-hydroxyphenylacetate	HMDB0000669	GCST90200429	GCST90200369	15:85255020-85755020	0.2491032199685978	0.1254254602890106	0.047026015623657
MR-link 2	creatinine	HMDB0000562	dehydroepiandrosterone sulfate (dhea-s)	HMDB0001032	bioa_026	GCST90199673	1:109627506-110127506	0.3734812786013244	0.4498782452251719	0.4064353161034257
MR-link 2	creatinine	HMDB0000562	dehydroepiandrosterone sulfate (dhea-s)	HMDB0001032	bioa_026	GCST90199673	2:73467567-73967567	-0.619673917367509	0.6619282056631273	0.3491883193696737
MR-link 2	creatinine	HMDB0000562	dehydroepiandrosterone sulfate (dhea-s)	HMDB0001032	bioa_026	GCST90199673	2:121056440-121556440	0.0015238226393246	0.9150561311812784	0.9986713011869544
MR-link 2	creatinine	HMDB0000562	dehydroepiandrosterone sulfate (dhea-s)	HMDB0001032	bioa_026	GCST90199673	2:211315692-211815692	0.4302997401286602	0.3658581737277294	0.2395396920535715
MR-link 2	creatinine	HMDB0000562	dehydroepiandrosterone sulfate (dhea-s)	HMDB0001032	bioa_026	GCST90199673	2:217404869-217904869	0.2445906895028585	0.5897573121335724	0.6783387743981484
MR-link 2	creatinine	HMDB0000562	dehydroepiandrosterone sulfate (dhea-s)	HMDB0001032	bioa_026	GCST90199673	4:77118847-77618847	0.4121769429009603	0.3912655105860735	0.2921367998239038
MR-link 2	creatinine	HMDB0000562	dehydroepiandrosterone sulfate (dhea-s)	HMDB0001032	bioa_026	GCST90199673	5:39171736-39671736	0.6052215759899986	0.630430074002106	0.3370482655939453
MR-link 2	creatinine	HMDB0000562	dehydroepiandrosterone sulfate (dhea-s)	HMDB0001032	bioa_026	GCST90199673	5:67795622-68295622	-0.3742555250677362	0.5687548839257863	0.5105213974660232
MR-link 2	creatinine	HMDB0000562	dehydroepiandrosterone sulfate (dhea-s)	HMDB0001032	bioa_026	GCST90199673	5:176567143-177067143	-0.3610087064032213	0.4995876725266028	0.4699174828268777
MR-link 2	creatinine	HMDB0000562	dehydroepiandrosterone sulfate (dhea-s)	HMDB0001032	bioa_026	GCST90199673	6:43564625-44064625	-0.5453784733010983	0.766714105879937	0.476886449180299
MR-link 2	creatinine	HMDB0000562	dehydroepiandrosterone sulfate (dhea-s)	HMDB0001032	bioa_026	GCST90199673	6:160442375-160942375	-0.3090953167606008	0.2984598967593498	0.3003727673424285
MR-link 2	creatinine	HMDB0000562	dehydroepiandrosterone sulfate (dhea-s)	HMDB0001032	bioa_026	GCST90199673	7:77297198-77797198	0.3244011929142005	0.5954314045069872	0.5858793375826611
MR-link 2	creatinine	HMDB0000562	dehydroepiandrosterone sulfate (dhea-s)	HMDB0001032	bioa_026	GCST90199673	7:151157801-151657801	0.661941503487766	0.5622589443801764	0.2390800104592981
MR-link 2	creatinine	HMDB0000562	dehydroepiandrosterone sulfate (dhea-s)	HMDB0001032	bioa_026	GCST90199673	8:23501151-24001151	0.0192939733814626	0.6477381469459212	0.9762371763651102
MR-link 2	creatinine	HMDB0000562	dehydroepiandrosterone sulfate (dhea-s)	HMDB0001032	bioa_026	GCST90199673	11:30518678-31018678	-0.4800468374696116	0.8833790804912407	0.5868398967028532
MR-link 2	creatinine	HMDB0000562	dehydroepiandrosterone sulfate (dhea-s)	HMDB0001032	bioa_026	GCST90199673	15:45399813-46200138	-0.0376331418483553	0.2458377421465212	0.8783342244332619
MR-link 2	creatinine	HMDB0000562	dehydroepiandrosterone sulfate (dhea-s)	HMDB0001032	bioa_026	GCST90199673	15:75279182-75779182	-1.110451879704342	0.6092398885934563	0.0683512444328404
MR-link 2	creatinine	HMDB0000562	dehydroepiandrosterone sulfate (dhea-s)	HMDB0001032	bioa_026	GCST90199673	15:75910951-76410951	-0.8874905632762224	0.5148608127260781	0.0847532519679902
MR-link 2	creatinine	HMDB0000562	dehydroepiandrosterone sulfate (dhea-s)	HMDB0001032	bioa_026	GCST90199673	16:20117645-20617645	-0.4264524586072281	0.4921580877646061	0.3862188380287776
MR-link 2	creatinine	HMDB0000562	dehydroepiandrosterone sulfate (dhea-s)	HMDB0001032	bioa_026	GCST90199673	17:37370347-37870347	0.0568806755652739	0.4798279836855569	0.905636721296855
MR-link 2	creatinine	HMDB0000562	dehydroepiandrosterone sulfate (dhea-s)	HMDB0001032	bioa_026	GCST90199673	17:58724447-59700441	0.6909930741650399	0.5198483820352511	0.1837752667417048
MR-link 2	creatinine	HMDB0000562	dehydroepiandrosterone sulfate (dhea-s)	HMDB0001032	bioa_026	GCST90199673	19:33119611-33619611	-0.0828188369922019	0.4546473689261984	0.8554566931613881
MR-link 2	creatinine	HMDB0000562	dehydroepiandrosterone sulfate (dhea-s)	HMDB0001032	bioa_026	GCST90199673	22:40650077-41150077	-0.0826862632710698	0.4406215177493163	0.8511445598088544
MR-link 2	valine	HMDB0000883	creatinine	HMDB0000562	M01649	met-d-Creatinine	4:88976422-89476422	0.0635247101076169	0.0436057207521915	0.1451722537254238
MR-link 2	retinol (vitamin a)	HMDB0000305	phenylalanine	HMDB0000159	GCST90200405	M00064	18:28939457-29439457	-0.1293408234621575	0.1771980016300345	0.4654375060392125
MR-link 2	tyrosine	HMDB0000158	uridine	HMDB0000296	M01299	M00606	1:154514715-155014715	0.2530953551087094	0.2115527341451136	0.2315521836140427
MR-link 2	tyrosine	HMDB0000158	uridine	HMDB0000296	M01299	M00606	6:111242119-112061922	-0.065961045191946	0.1416437815921787	0.641442705324399
MR-link 2	tyrosine	HMDB0000158	uridine	HMDB0000296	M01299	M00606	16:71357384-72149586	0.0178890518345933	0.1516817155601313	0.9061167123172654
MR-link 2	7-methylxanthine	HMDB0001991	serotonin (5ht)	HMDB0000259	GCST90199754	M02342	15:74777880-75578595	-0.0265670325523499	0.2095560610315374	0.899116357025383
MR-link 2	glutamine	HMDB0000641	heme	HMDB0003178	bioa_006	M32593	2:27200724-28253174	0.5081752860838551	0.2788313712325287	0.0683763744889938
MR-link 2	glutamine	HMDB0000641	heme	HMDB0003178	bioa_006	M32593	2:191299636-192089976	0.7535101395092697	0.3819146589753955	0.0484977945844962
MR-link 2	glutamine	HMDB0000641	heme	HMDB0003178	bioa_006	M32593	6:20469561-20969561	-0.2791395325638842	0.880351626906141	0.7511849353440083
MR-link 2	glutamine	HMDB0000641	heme	HMDB0003178	bioa_006	M32593	7:72732874-73232874	-0.2060787135106914	0.4989468118854339	0.6795865257110818
MR-link 2	glutamine	HMDB0000641	heme	HMDB0003178	bioa_006	M32593	8:17122121-17622121	-0.1887297658088368	0.5922099747636129	0.7499636871278434
MR-link 2	glutamine	HMDB0000641	heme	HMDB0003178	bioa_006	M32593	8:134082558-134582558	0.0225087894334937	0.862948156320311	0.9791906626279276
MR-link 2	glutamine	HMDB0000641	heme	HMDB0003178	bioa_006	M32593	9:4032942-4532942	0.4027356318409	0.8978855820342673	0.6537651055844329
MR-link 2	glutamine	HMDB0000641	heme	HMDB0003178	bioa_006	M32593	10:64798306-65565800	-0.3840389794616692	1.1630036001026058	0.741238978133179
MR-link 2	glutamine	HMDB0000641	heme	HMDB0003178	bioa_006	M32593	10:99109412-99609412	-0.4538990678306938	0.295091987536235	0.1240091868532923
MR-link 2	glutamine	HMDB0000641	heme	HMDB0003178	bioa_006	M32593	11:8003049-8503049	0.7761640176218123	0.5885078778742784	0.1872133539770528
MR-link 2	glutamine	HMDB0000641	heme	HMDB0003178	bioa_006	M32593	12:46679007-47711183	-0.0134495246631557	0.2578127726521991	0.9583949913994924
MR-link 2	glutamine	HMDB0000641	heme	HMDB0003178	bioa_006	M32593	12:56615040-57375879	-0.0406001332451587	0.1043959113706416	0.6973461304129278
MR-link 2	glutamine	HMDB0000641	heme	HMDB0003178	bioa_006	M32593	12:59344212-60165849	0.5653798882117068	0.4331169699966724	0.1917653255882176
MR-link 2	glutamine	HMDB0000641	heme	HMDB0003178	bioa_006	M32593	14:100594368-101094368	-0.6285983049221328	0.6720017523484667	0.3495761670052152
MR-link 2	glutamine	HMDB0000641	heme	HMDB0003178	bioa_006	M32593	15:58477325-58977325	-0.3865297632124164	0.7064408487017001	0.5842750489174783
MR-link 2	tyrosine	HMDB0000158	hippurate	HMDB0000714	M01299	GCST90199624	1:154514715-155014715	0.4403526332845822	0.1935180176763523	0.0228752144978766
MR-link 2	tyrosine	HMDB0000158	hippurate	HMDB0000714	M01299	GCST90199624	6:111242119-112061922	0.2238855420825114	0.1595948624756519	0.1606655181566805
MR-link 2	tyrosine	HMDB0000158	hippurate	HMDB0000714	M01299	GCST90199624	16:71357384-72149586	-0.0830316565104125	0.1413398223737968	0.5568940260802973
MR-link 2	alpha-tocopherol	HMDB0001893	creatine	HMDB0000064	GCST90200302	M27718	1:62651807-63403953	-0.399055914320556	0.3382839815536285	0.238140370595536
MR-link 2	glutamine	HMDB0000641	cholesterol	HMDB0000067	met-d-Gln	M00063	1:213912734-214412734	-0.054425008280695	0.5990813741355844	0.9276138154142244
MR-link 2	glutamine	HMDB0000641	cholesterol	HMDB0000067	met-d-Gln	M00063	2:26939063-28767861	-0.7256396032438068	0.2287762870163369	0.0015148139619241
MR-link 2	glutamine	HMDB0000641	cholesterol	HMDB0000067	met-d-Gln	M00063	2:190998205-192033792	0.2410159448442	0.2671961116389853	0.3670468236531918
MR-link 2	glutamine	HMDB0000641	cholesterol	HMDB0000067	met-d-Gln	M00063	2:211168890-211668890	-0.0857268477624884	0.8497540814260127	0.9196423043537748
MR-link 2	glutamine	HMDB0000641	cholesterol	HMDB0000067	met-d-Gln	M00063	3:38941335-39441335	0.5444267214279953	1.5481940780817065	0.7250986920126744
MR-link 2	glutamine	HMDB0000641	cholesterol	HMDB0000067	met-d-Gln	M00063	3:52085887-52937605	-1.8196809137006045	1.7700654333127432	0.3039355708974048
MR-link 2	glutamine	HMDB0000641	cholesterol	HMDB0000067	met-d-Gln	M00063	3:159689586-160441236	0.8145983014212033	0.5398277998520784	0.1312996578814667
MR-link 2	glutamine	HMDB0000641	cholesterol	HMDB0000067	met-d-Gln	M00063	5:55611894-56111894	1.749630817453918	1.6376487748141295	0.2853492397278964
MR-link 2	glutamine	HMDB0000641	cholesterol	HMDB0000067	met-d-Gln	M00063	6:20425792-20925792	0.1198366268374385	0.6433468607438854	0.8522325360694312
MR-link 2	glutamine	HMDB0000641	cholesterol	HMDB0000067	met-d-Gln	M00063	6:41265224-41765224	0.3504882948506819	0.8919743009637867	0.6943671813956083
MR-link 2	glutamine	HMDB0000641	cholesterol	HMDB0000067	met-d-Gln	M00063	6:56020405-56520405	0.2656302405603684	0.7362869505459708	0.7182713937181492
MR-link 2	glutamine	HMDB0000641	cholesterol	HMDB0000067	met-d-Gln	M00063	6:126492728-127693092	-0.0095445695714658	0.4924499218310811	0.9845365232226704
MR-link 2	glutamine	HMDB0000641	cholesterol	HMDB0000067	met-d-Gln	M00063	6:131635614-132135614	0.6102707484415255	0.5236908155378662	0.2438868846479406
MR-link 2	glutamine	HMDB0000641	cholesterol	HMDB0000067	met-d-Gln	M00063	7:72772933-73272933	0.7989228965050702	0.5575703521629704	0.1518964961657801
MR-link 2	glutamine	HMDB0000641	cholesterol	HMDB0000067	met-d-Gln	M00063	8:17124777-17669461	0.0016173424978986	0.5191521186807406	0.9975143113650646
MR-link 2	glutamine	HMDB0000641	cholesterol	HMDB0000067	met-d-Gln	M00063	8:126231747-126731747	-0.8175236895730162	0.7226742462701996	0.2579507859257071
MR-link 2	glutamine	HMDB0000641	cholesterol	HMDB0000067	met-d-Gln	M00063	9:4040541-4540541	0.473681183679437	0.5526410220075895	0.3913770582826907
MR-link 2	glutamine	HMDB0000641	cholesterol	HMDB0000067	met-d-Gln	M00063	9:21884172-22384172	0.810168079134534	0.747518816339873	0.2784492220248999
MR-link 2	glutamine	HMDB0000641	cholesterol	HMDB0000067	met-d-Gln	M00063	10:98828483-99609412	-0.0315433198641426	0.2042328134699379	0.8772566238315054
MR-link 2	glutamine	HMDB0000641	cholesterol	HMDB0000067	met-d-Gln	M00063	10:114535278-115035278	0.5548011335379687	0.730442628404666	0.4475289901311264
MR-link 2	glutamine	HMDB0000641	cholesterol	HMDB0000067	met-d-Gln	M00063	11:8005408-8505408	-0.0701715602801385	0.4409286930382132	0.873554700452674
MR-link 2	glutamine	HMDB0000641	cholesterol	HMDB0000067	met-d-Gln	M00063	11:18148958-18648958	0.4847587687658976	0.9761338481837798	0.6194634218483841
MR-link 2	glutamine	HMDB0000641	cholesterol	HMDB0000067	met-d-Gln	M00063	11:73860169-74360169	0.0834133956222487	0.6561337495892096	0.8988385786402917
MR-link 2	glutamine	HMDB0000641	cholesterol	HMDB0000067	met-d-Gln	M00063	12:4051876-4551876	0.4021531394466475	0.9532702985704008	0.6731222066979468
MR-link 2	glutamine	HMDB0000641	cholesterol	HMDB0000067	met-d-Gln	M00063	12:46377388-47736079	0.6933679911048867	0.2796156837447633	0.0131486396360912
MR-link 2	glutamine	HMDB0000641	cholesterol	HMDB0000067	met-d-Gln	M00063	12:55949170-57674145	0.0723076507887777	0.115515759684734	0.5313445518211484
MR-link 2	glutamine	HMDB0000641	cholesterol	HMDB0000067	met-d-Gln	M00063	12:59330993-60240767	-0.1002948546262322	0.3041795504750547	0.7416096193066535
MR-link 2	glutamine	HMDB0000641	cholesterol	HMDB0000067	met-d-Gln	M00063	12:121134495-121634495	1.7232103482719383	1.108725734534954	0.1201305210017024
MR-link 2	glutamine	HMDB0000641	cholesterol	HMDB0000067	met-d-Gln	M00063	14:21242229-21782312	-1.007701861259934	0.4559348144198596	0.0270920861596709
MR-link 2	glutamine	HMDB0000641	cholesterol	HMDB0000067	met-d-Gln	M00063	14:74940531-75440531	-0.8920621763835888	0.663913439953037	0.1790640864864263
MR-link 2	glutamine	HMDB0000641	cholesterol	HMDB0000067	met-d-Gln	M00063	14:100545139-101045139	-0.380860330819208	0.6939224444951375	0.5831074075358909
MR-link 2	glutamine	HMDB0000641	cholesterol	HMDB0000067	met-d-Gln	M00063	16:70118909-70618909	1.3020893570881775	0.8538451931631086	0.1272662729522217
MR-link 2	glutamine	HMDB0000641	cholesterol	HMDB0000067	met-d-Gln	M00063	17:25345818-25845818	0.6975731762218884	0.6183196043072449	0.2592457079724279
MR-link 2	glutamine	HMDB0000641	cholesterol	HMDB0000067	met-d-Gln	M00063	18:31306350-31806350	0.2290655591369697	0.66342038566084	0.7298841433308825
MR-link 2	glutamine	HMDB0000641	cholesterol	HMDB0000067	met-d-Gln	M00063	20:55862882-56362882	-0.0689667510249984	0.6278119484301685	0.9125263047575196
MR-link 2	glutamine	HMDB0000641	cholesterol	HMDB0000067	met-d-Gln	M00063	22:44074730-44574730	-1.8850223266994488	1.4659153513112235	0.1984775407318052
MR-link 2	glycohyocholate	HMDB0000138	alanine	HMDB0000161	GCST90199935	M32339	10:45742470-46242470	-0.2133873712191446	0.1744531067418703	0.2212621072084734
MR-link 2	glycohyocholate	HMDB0000138	alanine	HMDB0000161	GCST90199935	M32339	17:28409010-28909010	-0.0904047442848416	0.1675078619256217	0.589400846758367
MR-link 2	5-oxoproline	HMDB0000267	kynurenine	HMDB0000684	GCST90200280	GCST90199636	8:144861615-145802337	0.0125966519199326	0.0322084078927748	0.6957246150968874
MR-link 2	5-oxoproline	HMDB0000267	kynurenine	HMDB0000684	GCST90200280	GCST90199636	12:56615338-57115338	0.2137176946190567	0.2398269141460785	0.3728577847137584
MR-link 2	theobromine	HMDB0002825	dihydroorotate	HMDB03349	GCST90199644	GCST90200444	19:41121480-41621480	0.3567423073892928	0.1466911450296226	0.0150186912104882
MR-link 2	guanidinoacetate	HMDB0000128	cysteine	HMDB0000574	GCST90200384	GCST90200439	6:131647278-132147278	-0.3438623584897022	0.3499086250450564	0.3257450472125775
MR-link 2	guanidinoacetate	HMDB0000128	cysteine	HMDB0000574	GCST90200384	GCST90200439	11:64893892-65393892	-0.2181315260709751	0.1400317225804964	0.1192974167511112
MR-link 2	guanidinoacetate	HMDB0000128	cysteine	HMDB0000574	GCST90200384	GCST90200439	12:101043-601043	-0.1988975167007796	0.1372498040238078	0.1472917036223572
MR-link 2	guanidinoacetate	HMDB0000128	cysteine	HMDB0000574	GCST90200384	GCST90200439	14:100558168-101058168	-0.0740032692516164	0.1676500707997216	0.6589125277087202
MR-link 2	guanidinoacetate	HMDB0000128	cysteine	HMDB0000574	GCST90200384	GCST90200439	20:61898912-62398912	-0.3975192583367675	0.2886097710815995	0.1684012902088408
MR-link 2	2-aminobutyrate	HMDB0000452	4-acetamidobutanoate	HMDB0003681	GCST90200305	M01558	2:64970910-65470910	-0.1371248794864002	0.1173489803582292	0.2425962214374768
MR-link 2	2-aminobutyrate	HMDB0000452	4-acetamidobutanoate	HMDB0003681	GCST90200305	M01558	4:88993818-89493818	-0.2124952448494004	0.1827180028873614	0.2448423649638965
MR-link 2	cholesterol	HMDB0000067	4-methyl-2-oxopentanoate	HMDB0000695	M00063	M22116	1:109571511-110071511	-0.3000007647124435	0.2173010697733467	0.1674091927257212
MR-link 2	choline phosphate	HMDB0001565	serine	HMDB0000187	GCST90200363	bioa_018	1:21573292-22142120	-0.0545746318391051	0.0356468957720146	0.1257747007110202
MR-link 2	choline phosphate	HMDB0001565	serine	HMDB0000187	GCST90200363	bioa_018	22:24245541-24745541	0.0321496954323531	0.1026767206093251	0.7541927453787141
MR-link 2	tyrosine	HMDB0000158	4-methyl-2-oxopentanoate	HMDB0000695	met-d-Tyr	GCST90199655	2:211293055-211793055	-2.306570869490713	0.8204403629037175	0.0049329255627012
MR-link 2	tyrosine	HMDB0000158	4-methyl-2-oxopentanoate	HMDB0000695	met-d-Tyr	GCST90199655	3:135701113-136607693	0.7085235027911763	0.7983292992298777	0.374805553307735
MR-link 2	tyrosine	HMDB0000158	4-methyl-2-oxopentanoate	HMDB0000695	met-d-Tyr	GCST90199655	3:186140627-186640627	0.5367558952929469	0.5779108340806474	0.3529996394894519
MR-link 2	tyrosine	HMDB0000158	4-methyl-2-oxopentanoate	HMDB0000695	met-d-Tyr	GCST90199655	4:99789651-100289651	0.1893978437131874	0.5761151906419605	0.7423446914723917
MR-link 2	tyrosine	HMDB0000158	4-methyl-2-oxopentanoate	HMDB0000695	met-d-Tyr	GCST90199655	4:124511762-125011762	-0.9682752970780316	1.3047200930412288	0.4580070081431163
MR-link 2	tyrosine	HMDB0000158	4-methyl-2-oxopentanoate	HMDB0000695	met-d-Tyr	GCST90199655	5:89941256-90441256	0.4916080448005082	0.6742748580349119	0.465945714451214
MR-link 2	tyrosine	HMDB0000158	4-methyl-2-oxopentanoate	HMDB0000695	met-d-Tyr	GCST90199655	6:43031486-43531486	-0.4324981603674896	0.6681044582133923	0.5174047321564194
MR-link 2	tyrosine	HMDB0000158	4-methyl-2-oxopentanoate	HMDB0000695	met-d-Tyr	GCST90199655	6:110683901-112778738	-0.0041236809406326	0.0897083181741755	0.9633360309255788
MR-link 2	tyrosine	HMDB0000158	4-methyl-2-oxopentanoate	HMDB0000695	met-d-Tyr	GCST90199655	7:25715759-26215759	0.7062034596591222	0.7398502279629762	0.3398193826372521
MR-link 2	tyrosine	HMDB0000158	4-methyl-2-oxopentanoate	HMDB0000695	met-d-Tyr	GCST90199655	7:27916442-28416442	-0.0252218597255811	0.5894412083039043	0.9658693812513371
MR-link 2	tyrosine	HMDB0000158	4-methyl-2-oxopentanoate	HMDB0000695	met-d-Tyr	GCST90199655	8:126236230-126736230	1.028326029084225	0.4168817510050364	0.0136361068285606
MR-link 2	tyrosine	HMDB0000158	4-methyl-2-oxopentanoate	HMDB0000695	met-d-Tyr	GCST90199655	9:21884651-22384651	1.4087970665468132	0.9812479387087416	0.1510820968243891
MR-link 2	tyrosine	HMDB0000158	4-methyl-2-oxopentanoate	HMDB0000695	met-d-Tyr	GCST90199655	10:64760672-65511176	-0.1148706676168842	0.4588266390084048	0.8023109314777764
MR-link 2	tyrosine	HMDB0000158	4-methyl-2-oxopentanoate	HMDB0000695	met-d-Tyr	GCST90199655	11:8005408-8505408	0.0		1.0
MR-link 2	tyrosine	HMDB0000158	4-methyl-2-oxopentanoate	HMDB0000695	met-d-Tyr	GCST90199655	11:61320783-61820783	0.3353313161736899	0.4589288617546139	0.4649730696596589
MR-link 2	tyrosine	HMDB0000158	4-methyl-2-oxopentanoate	HMDB0000695	met-d-Tyr	GCST90199655	12:21081549-21581549	0.4122896923906076	0.3215319974588785	0.1997491934723712
MR-link 2	tyrosine	HMDB0000158	4-methyl-2-oxopentanoate	HMDB0000695	met-d-Tyr	GCST90199655	12:46690648-47449549	0.2970437287343258	0.4514647564291059	0.5105667130401201
MR-link 2	tyrosine	HMDB0000158	4-methyl-2-oxopentanoate	HMDB0000695	met-d-Tyr	GCST90199655	12:56615040-57115040	0.0460843747721002	0.4004532725627466	0.9083812923196548
MR-link 2	tyrosine	HMDB0000158	4-methyl-2-oxopentanoate	HMDB0000695	met-d-Tyr	GCST90199655	12:59740603-60240603	0.2834352882112532	0.7528856180386417	0.7065710294269744
MR-link 2	tyrosine	HMDB0000158	4-methyl-2-oxopentanoate	HMDB0000695	met-d-Tyr	GCST90199655	12:121174574-121674574	0.146453120287877	0.2538848784766062	0.5640417791216692
MR-link 2	tyrosine	HMDB0000158	4-methyl-2-oxopentanoate	HMDB0000695	met-d-Tyr	GCST90199655	12:122076812-122576812	-1.3016133565095336	0.664732462780037	0.0502181524965367
MR-link 2	tyrosine	HMDB0000158	4-methyl-2-oxopentanoate	HMDB0000695	met-d-Tyr	GCST90199655	14:102441854-102941854	-2.451397070859798	1.300344810766533	0.0594041865982749
MR-link 2	tyrosine	HMDB0000158	4-methyl-2-oxopentanoate	HMDB0000695	met-d-Tyr	GCST90199655	16:70194094-72795019	-0.2761995468884546	0.1266218315135099	0.0291616163199289
MR-link 2	tyrosine	HMDB0000158	4-methyl-2-oxopentanoate	HMDB0000695	met-d-Tyr	GCST90199655	16:79505446-80005446	0.0638088472294131	1.2957312503172993	0.9607237044024088
MR-link 2	tyrosine	HMDB0000158	4-methyl-2-oxopentanoate	HMDB0000695	met-d-Tyr	GCST90199655	19:45175460-45675460	1.114988715800207	1.0585568463732042	0.2921988489606926
MR-link 2	tyrosine	HMDB0000158	4-methyl-2-oxopentanoate	HMDB0000695	met-d-Tyr	GCST90199655	20:42792364-43292364	-0.2697083178249118	1.2484347991258584	0.8289587760922466
MR-link 2	tyrosine	HMDB0000158	4-methyl-2-oxopentanoate	HMDB0000695	met-d-Tyr	GCST90199655	22:31926825-32426825	-0.030751295809083	0.6730061939177108	0.9635553887255424
MR-link 2	tyrosine	HMDB0000158	4-methyl-2-oxopentanoate	HMDB0000695	met-d-Tyr	GCST90199655	22:44074855-44574855	-2.3233973795171483	1.0861099738038713	0.0324201507192091
MR-link 2	kynurenine	HMDB0000684	inositol 1-phosphate (i1p)	HMDB0000213	M15140	M01481	8:39556267-40056267	0.4622689929879003	0.2956987313330367	0.117979530924303
MR-link 2	kynurenine	HMDB0000684	inositol 1-phosphate (i1p)	HMDB0000213	M15140	M01481	12:111634608-112134608	0.1080485079750247	0.2445365719408395	0.6585976841831216
MR-link 2	kynurenine	HMDB0000684	inositol 1-phosphate (i1p)	HMDB0000213	M15140	M01481	12:112341686-113156415	0.3286278678709583	0.3874494457661455	0.3963363009549205
MR-link 2	kynurenine	HMDB0000684	inositol 1-phosphate (i1p)	HMDB0000213	M15140	M01481	16:87628822-88128822	0.0975299881604875	0.1741521726107618	0.5754607495938855
MR-link 2	n-acetylornithine	HMDB0003357	valine	HMDB0000883	M15630	bioa_022	2:73124156-74349562	-0.0081509623259557	0.0066311578219345	0.2190000435655509
MR-link 2	choline	HMDB0000097	2-aminobutyrate	HMDB0000452	GCST90200327	GCST90200305	2:211290507-211790507	0.1600481079657639	0.4626534376755293	0.7293914166548794
MR-link 2	choline	HMDB0000097	2-aminobutyrate	HMDB0000452	GCST90200327	GCST90200305	17:17175631-17675631	0.2290660846664307	0.1354461331097052	0.0907991969233993
MR-link 2	creatinine	HMDB0000562	pyruvate	HMDB0000243	bioa_026	M00599	1:109627506-110127506	-1.1141678190573976	0.5569303499318888	0.0454407500965981
MR-link 2	creatinine	HMDB0000562	pyruvate	HMDB0000243	bioa_026	M00599	2:27480940-27980940	-1.7142312035300833	0.9191920954910294	0.062190867623214
MR-link 2	creatinine	HMDB0000562	pyruvate	HMDB0000243	bioa_026	M00599	2:73467567-73967567	0.7548830717280699	0.6554896794181054	0.2494722122991622
MR-link 2	creatinine	HMDB0000562	pyruvate	HMDB0000243	bioa_026	M00599	2:121056440-121556440	0.0250522951116942	0.9263180401780262	0.9784238219143988
MR-link 2	creatinine	HMDB0000562	pyruvate	HMDB0000243	bioa_026	M00599	2:211315692-211815692	-0.1718955547594455	0.3837766064437546	0.6542215832341023
MR-link 2	creatinine	HMDB0000562	pyruvate	HMDB0000243	bioa_026	M00599	2:217404869-217904869	-0.0089174607942264	0.5483386383375645	0.987024823391335
MR-link 2	creatinine	HMDB0000562	pyruvate	HMDB0000243	bioa_026	M00599	4:77118847-77618847	-0.2748113811659499	0.3637975117297686	0.4500110894098877
MR-link 2	creatinine	HMDB0000562	pyruvate	HMDB0000243	bioa_026	M00599	5:39171736-39671736	0.6479870376308032	0.5763928775737914	0.2609236532708259
MR-link 2	creatinine	HMDB0000562	pyruvate	HMDB0000243	bioa_026	M00599	5:67795622-68295622	-1.0367328209936248	0.6390195223587899	0.1047218988611189
MR-link 2	creatinine	HMDB0000562	pyruvate	HMDB0000243	bioa_026	M00599	5:176567143-177067143	-0.6951458527309472	0.551587813077517	0.20757441076886
MR-link 2	creatinine	HMDB0000562	pyruvate	HMDB0000243	bioa_026	M00599	6:6868990-7368990	1.1651052976339908	0.8007061441157368	0.1456423441062878
MR-link 2	creatinine	HMDB0000562	pyruvate	HMDB0000243	bioa_026	M00599	6:43564625-44064625	0.4634165836011795	0.8318486586042397	0.5774642851295713
MR-link 2	creatinine	HMDB0000562	pyruvate	HMDB0000243	bioa_026	M00599	6:160442375-160942375	0.165514932715196	0.3126015217118529	0.5964754456178869
MR-link 2	creatinine	HMDB0000562	pyruvate	HMDB0000243	bioa_026	M00599	7:77297198-77797198	-0.0346745477655791	0.6049831701605229	0.9542943541901096
MR-link 2	creatinine	HMDB0000562	pyruvate	HMDB0000243	bioa_026	M00599	7:151157801-151657801	-1.5744890271107863	0.633769088021185	0.0129796920673512
MR-link 2	creatinine	HMDB0000562	pyruvate	HMDB0000243	bioa_026	M00599	8:23501151-24001151	-0.7980039322534813	0.6353700494661407	0.2091278679261877
MR-link 2	creatinine	HMDB0000562	pyruvate	HMDB0000243	bioa_026	M00599	11:30518678-31018678	-0.7354998093088645	0.88422646978808	0.4055216959568812
MR-link 2	creatinine	HMDB0000562	pyruvate	HMDB0000243	bioa_026	M00599	15:45399813-46200138	0.5432260490481119	0.3063456716508347	0.076188054274464
MR-link 2	creatinine	HMDB0000562	pyruvate	HMDB0000243	bioa_026	M00599	15:75279182-75779182	0.0791429641329077	0.6651370524555785	0.9052852957788684
MR-link 2	creatinine	HMDB0000562	pyruvate	HMDB0000243	bioa_026	M00599	15:75910951-76410951	0.3483425317655192	0.4974364215451704	0.4837552779696066
MR-link 2	creatinine	HMDB0000562	pyruvate	HMDB0000243	bioa_026	M00599	16:20117645-20617645	-0.1428970503583029	0.5247031392717261	0.7853614855262501
MR-link 2	creatinine	HMDB0000562	pyruvate	HMDB0000243	bioa_026	M00599	17:37370347-37870347	-0.2242130420539987	0.4945535900184565	0.6502862933481524
MR-link 2	creatinine	HMDB0000562	pyruvate	HMDB0000243	bioa_026	M00599	17:58724447-59700441	0.3948501180698645	0.3529339680132093	0.2632404705515311
MR-link 2	creatinine	HMDB0000562	pyruvate	HMDB0000243	bioa_026	M00599	19:33119611-33619611	-0.1766349118984466	0.5131096212527031	0.7306627898164375
MR-link 2	creatinine	HMDB0000562	pyruvate	HMDB0000243	bioa_026	M00599	22:40650077-41150077	-0.198793686604292	0.7071691278558309	0.7786245422288264
MR-link 2	phenylalanine	HMDB0000159	uridine	HMDB0000296	met-d-Phe	GCST90200407	2:211293055-211793055	-0.1874209920289231	0.8246067327475323	0.8202018997200532
MR-link 2	phenylalanine	HMDB0000159	uridine	HMDB0000296	met-d-Phe	GCST90200407	6:17868392-18368392	0.2862317067096812	0.8570051327498475	0.7383866094484479
MR-link 2	phenylalanine	HMDB0000159	uridine	HMDB0000296	met-d-Phe	GCST90200407	11:57019429-57519429	-0.1915858988435454	0.3882593605425818	0.6216959026647442
MR-link 2	phenylalanine	HMDB0000159	uridine	HMDB0000296	met-d-Phe	GCST90200407	12:56671418-57171418	1.5631518393999386	1.1226670645851982	0.1638147249795813
MR-link 2	phenylalanine	HMDB0000159	uridine	HMDB0000296	met-d-Phe	GCST90200407	12:102211009-102721004	0.2920882049655388	0.3331170904262758	0.3805771119516922
MR-link 2	phenylalanine	HMDB0000159	uridine	HMDB0000296	met-d-Phe	GCST90200407	12:102890425-104124563	-0.2262045520286086	0.085042157455751	0.0078161351440133
MR-link 2	phenylalanine	HMDB0000159	uridine	HMDB0000296	met-d-Phe	GCST90200407	12:104125826-104625826	1.0324499277661503	0.5353068274044835	0.053767269346045
MR-link 2	phenylalanine	HMDB0000159	uridine	HMDB0000296	met-d-Phe	GCST90200407	14:55161744-55661744	0.1493256494341307	0.3314319060769198	0.652316076015464
MR-link 2	phenylalanine	HMDB0000159	uridine	HMDB0000296	met-d-Phe	GCST90200407	14:55670870-56170870	0.6026895992558419	0.5424764117181109	0.2665696935714453
MR-link 2	phenylalanine	HMDB0000159	uridine	HMDB0000296	met-d-Phe	GCST90200407	16:16004626-16504626	-0.1731851225914077	0.6408671246561651	0.7869789935528818
MR-link 2	1-(1-enyl-stearoyl)-2-arachidonoyl-gpe (p-18:0/20:4)*	HMDB0005779	ornithine	HMDB0000214	GCST90200058	bioa_014	11:61307803-62000560	-0.0319079406473063	0.0411686259162677	0.438307285672269
MR-link 2	kynurenine	HMDB0000684	caffeine	HMDB0001847	GCST90199636	M00569	8:39554593-40054593	0.3601598840274553	0.2006054983855107	0.0725957290164671
MR-link 2	kynurenine	HMDB0000684	caffeine	HMDB0001847	GCST90199636	M00569	12:111809557-113090766	-0.0036624478470042	0.1796535420625996	0.9837353154237032
MR-link 2	kynurenine	HMDB0000684	caffeine	HMDB0001847	GCST90199636	M00569	16:87568373-88128072	-0.030508812141471	0.0929698658994685	0.7427921461121366
MR-link 2	choline	HMDB0000097	tyrosine	HMDB0000158	GCST90200327	met-d-Tyr	2:211290507-211790507	0.3499190900431856	0.1411315350187818	0.0131610001426958
MR-link 2	choline	HMDB0000097	tyrosine	HMDB0000158	GCST90200327	met-d-Tyr	17:17175631-17675631	0.0053043587647663	0.0374019968576031	0.8872220261480562
MR-link 2	tyrosine	HMDB0000158	creatinine	HMDB0000562	GCST90200427	GCST90200366	6:111308006-112158646	-0.1670339009523013	0.1074890670084252	0.120193535715745
MR-link 2	tyrosine	HMDB0000158	creatinine	HMDB0000562	GCST90200427	GCST90200366	16:71156147-71656147	0.0394204398043257	0.1979798963321064	0.8421740808465921
MR-link 2	4-methyl-2-oxopentanoate	HMDB0000695	1,7-dimethylurate	HMDB0011103	M22116	GCST90199756	4:88976422-89476422	0.0428281262773224	0.1530741596119237	0.779641094545434
MR-link 2	4-methyl-2-oxopentanoate	HMDB0000695	1,7-dimethylurate	HMDB0011103	M22116	GCST90199756	13:48209901-48709901	-0.0155559891223698	0.2357149888061593	0.9473818790341264
MR-link 2	citrulline	HMDB0000904	1-methylxanthine	HMDB0010738	M02132	M34389	10:97115163-97871266	-0.2000666290404831	0.1611702137204065	0.2144810996765627
MR-link 2	kynurenine	HMDB0000684	guanidinoacetate	HMDB0000128	M15140	GCST90200384	8:39556267-40056267	-0.2269876933750552	0.1508819344621285	0.1324768502941936
MR-link 2	kynurenine	HMDB0000684	guanidinoacetate	HMDB0000128	M15140	GCST90200384	12:112341686-113156415	-0.231405371222692	0.1540474384941178	0.1330533268681441
MR-link 2	kynurenine	HMDB0000684	guanidinoacetate	HMDB0000128	M15140	GCST90200384	16:87628822-88128822	-0.0735124843702157	0.0930652461031533	0.4295846245879464
MR-link 2	3-ureidopropionate	HMDB0000026	kynurenate	HMDB0000715	GCST90200283	GCST90200454	22:24662232-25162232	-0.0479949026674601	0.1415563926638496	0.7345709584837179
MR-link 2	glutamine	HMDB0000641	taurocholate	HMDB0000036	met-d-Gln	M18497	1:213912734-214412734	-0.3487944264866894	0.7561558749510294	0.644602623025005
MR-link 2	glutamine	HMDB0000641	taurocholate	HMDB0000036	met-d-Gln	M18497	2:26939063-28767861	-0.7744114918382202	0.3788251818587354	0.0409293475974047
MR-link 2	glutamine	HMDB0000641	taurocholate	HMDB0000036	met-d-Gln	M18497	2:190998205-192033792	-0.5009078418977058	0.3678183140591786	0.1732499733667908
MR-link 2	glutamine	HMDB0000641	taurocholate	HMDB0000036	met-d-Gln	M18497	2:211168890-211668890	-0.7209472714732077	1.2692227352071226	0.5700195828735031
MR-link 2	glutamine	HMDB0000641	taurocholate	HMDB0000036	met-d-Gln	M18497	3:38941335-39441335	-0.2447579666371903	2.398621012875505	0.9187240390076143
MR-link 2	glutamine	HMDB0000641	taurocholate	HMDB0000036	met-d-Gln	M18497	3:52085887-52937605	0.1944159694312165	0.9439220032838058	0.8368173622673034
MR-link 2	glutamine	HMDB0000641	taurocholate	HMDB0000036	met-d-Gln	M18497	3:159689586-160441236	-0.2235491406074934	0.5532611922655691	0.6861706939428366
MR-link 2	glutamine	HMDB0000641	taurocholate	HMDB0000036	met-d-Gln	M18497	5:55611894-56111894	-1.39715177746929	1.5872500248128616	0.3787324425460472
MR-link 2	glutamine	HMDB0000641	taurocholate	HMDB0000036	met-d-Gln	M18497	6:20425792-20925792	-0.2199014369877177	0.8529708426797962	0.7965562392150609
MR-link 2	glutamine	HMDB0000641	taurocholate	HMDB0000036	met-d-Gln	M18497	6:41265224-41765224	1.6244782794554096	1.6602835404782177	0.3278595959075165
MR-link 2	glutamine	HMDB0000641	taurocholate	HMDB0000036	met-d-Gln	M18497	6:56020405-56520405	-0.1085985877316378	1.068386605846887	0.919036653283402
MR-link 2	glutamine	HMDB0000641	taurocholate	HMDB0000036	met-d-Gln	M18497	6:126492728-127693092	-1.1809422532458198	0.5834448583774993	0.0429613596224385
MR-link 2	glutamine	HMDB0000641	taurocholate	HMDB0000036	met-d-Gln	M18497	6:131635614-132135614	-0.0863086698544926	0.8750693618572858	0.9214315245022168
MR-link 2	glutamine	HMDB0000641	taurocholate	HMDB0000036	met-d-Gln	M18497	7:72772933-73272933	-0.3362923561692121	0.9131831679537008	0.7126764991536731
MR-link 2	glutamine	HMDB0000641	taurocholate	HMDB0000036	met-d-Gln	M18497	8:17124777-17669461	-0.3836678426441579	0.7433674035488705	0.6057696058462098
MR-link 2	glutamine	HMDB0000641	taurocholate	HMDB0000036	met-d-Gln	M18497	8:126231747-126731747	0.3562671242322459	0.8926397207995085	0.6898074615172466
MR-link 2	glutamine	HMDB0000641	taurocholate	HMDB0000036	met-d-Gln	M18497	9:4040541-4540541	0.3164996635000028	0.7914294561122949	0.6892236351757378
MR-link 2	glutamine	HMDB0000641	taurocholate	HMDB0000036	met-d-Gln	M18497	9:21884172-22384172	0.669307682615675	0.7970525797617491	0.4010606900997768
MR-link 2	glutamine	HMDB0000641	taurocholate	HMDB0000036	met-d-Gln	M18497	10:98828483-99609412	0.1348160304219314	0.2948938521167649	0.6475503022900919
MR-link 2	glutamine	HMDB0000641	taurocholate	HMDB0000036	met-d-Gln	M18497	10:114535278-115035278	-0.2925692180408177	1.1105160405253884	0.7922011425055775
MR-link 2	glutamine	HMDB0000641	taurocholate	HMDB0000036	met-d-Gln	M18497	11:8005408-8505408	-0.9640808646364374	0.6984698031699376	0.1675017879323453
MR-link 2	glutamine	HMDB0000641	taurocholate	HMDB0000036	met-d-Gln	M18497	11:18148958-18648958	-0.6345364347273741	1.0063063486649535	0.5283283226499287
MR-link 2	glutamine	HMDB0000641	taurocholate	HMDB0000036	met-d-Gln	M18497	11:73860169-74360169	-0.7989589829885717	0.8476210016570812	0.3458907152871393
MR-link 2	glutamine	HMDB0000641	taurocholate	HMDB0000036	met-d-Gln	M18497	12:4051876-4551876	0.2099874484291418	1.14944995383649	0.8550450606116935
MR-link 2	glutamine	HMDB0000641	taurocholate	HMDB0000036	met-d-Gln	M18497	12:46377388-47736079	0.0914578092086139	0.3637567926946175	0.8014849936795435
MR-link 2	glutamine	HMDB0000641	taurocholate	HMDB0000036	met-d-Gln	M18497	12:55949170-57674145	-0.0744551608432985	0.1157797136404186	0.5201747545979399
MR-link 2	glutamine	HMDB0000641	taurocholate	HMDB0000036	met-d-Gln	M18497	12:59330993-60240767	-0.434562249142935	0.4579401814876462	0.3426461383281121
MR-link 2	glutamine	HMDB0000641	taurocholate	HMDB0000036	met-d-Gln	M18497	12:121134495-121634495	0.3092139039210778	1.201075226322266	0.7968332809594516
MR-link 2	glutamine	HMDB0000641	taurocholate	HMDB0000036	met-d-Gln	M18497	14:21242229-21782312	-0.2152756746982204	0.6300193318561116	0.7325789789305441
MR-link 2	glutamine	HMDB0000641	taurocholate	HMDB0000036	met-d-Gln	M18497	14:74940531-75440531	1.1998135733786066	0.942272426328395	0.2029047957756224
MR-link 2	glutamine	HMDB0000641	taurocholate	HMDB0000036	met-d-Gln	M18497	14:100545139-101045139	-1.1231473355576789	1.3747598049284653	0.4139414912636106
MR-link 2	glutamine	HMDB0000641	taurocholate	HMDB0000036	met-d-Gln	M18497	16:70118909-70618909	0.1201308238343539	1.039300247680072	0.9079789313090032
MR-link 2	glutamine	HMDB0000641	taurocholate	HMDB0000036	met-d-Gln	M18497	17:25345818-25845818	0.0606900445034711	0.8382864184572703	0.9422853810795828
MR-link 2	glutamine	HMDB0000641	taurocholate	HMDB0000036	met-d-Gln	M18497	18:31306350-31806350	-0.2711017917631447	1.23949636759065	0.8268687050146588
MR-link 2	glutamine	HMDB0000641	taurocholate	HMDB0000036	met-d-Gln	M18497	20:55862882-56362882	-0.7718118255431838	0.8866264642175067	0.3840250699824141
MR-link 2	glutamine	HMDB0000641	taurocholate	HMDB0000036	met-d-Gln	M18497	22:44074730-44574730	0.2280871709640627	1.47466474329674	0.877081067466541
MR-link 2	phosphoethanolamine	HMDB0000224	phosphate	HMDB0001429	GCST90200281	M11438	1:21573292-22073292	0.1891701333695035	0.1173907372917073	0.1070801373068236
MR-link 2	cortisol	HMDB0000063	mannose	HMDB0000169	GCST90200378	GCST90200435	14:94554700-95054700	0.1958594034009561	0.1795746430269072	0.2754114301328469
MR-link 2	3-methyl-2-oxobutyrate	HMDB0000019	acetone	HMDB0001659	GCST90199677	met-d-Acetone	4:88953670-89453670	-0.0353891331803772	0.0271224265064288	0.1919635828268829
MR-link 2	acetylphosphate	HMDB0001494	3-methyl-2-oxobutyrate	HMDB0000019	M15488	GCST90199677	1:109564880-110064880	0.1482629016506955	0.1850738759672259	0.4230730693131551
MR-link 2	acetylphosphate	HMDB0001494	3-methyl-2-oxobutyrate	HMDB0000019	M15488	GCST90199677	6:96128415-96628415	-0.3217610855178273	0.2158430818772568	0.136035647789005
MR-link 2	serine	HMDB0000187	alpha-ketoglutaramate*	HMDB0001552	M32315	GCST90199885	1:119966025-120466025	0.0059759531831657	0.0736946548030216	0.935369799653357
MR-link 2	serine	HMDB0000187	alpha-ketoglutaramate*	HMDB0001552	M32315	GCST90199885	2:211323559-211823559	-0.2793183828304416	0.1333215701390956	0.0361645297276079
MR-link 2	serine	HMDB0000187	alpha-ketoglutaramate*	HMDB0001552	M32315	GCST90199885	7:55822010-56322010	-0.0045267723096441	0.1477826918211046	0.9755635998079132
MR-link 2	paraxanthine	HMDB0001860	4-hydroxy-2-oxoglutaric acid	HMDB0002070	GCST90199654	GCST90199897	19:41091229-41591229	0.0358450801039809	0.1783706969308572	0.8407311452103963
MR-link 2	alpha-ketoglutaramate*	HMDB0001552	citrulline	HMDB0000904	GCST90199885	bioa_005	3:99879368-100379368	0.0059611697093286	0.0427521494520455	0.8891059775196334
MR-link 2	citrate	HMDB0000094	choline phosphate	HMDB0001565	M01564	GCST90200363	5:14625868-15125868	0.0793654905816045	0.191952949277653	0.6792672410133584
MR-link 2	citrate	HMDB0000094	choline phosphate	HMDB0001565	M01564	GCST90200363	17:6345930-6933878	-0.0050125324329364	0.0912761566240847	0.956205288808832
MR-link 2	1-methylurate	HMDB0003099	5-acetylamino-6-formylamino-3-methyluracil	HMDB0011105	M34395	GCST90200680	8:18010431-18510431	-3.6768474383633087	0.5392264960908938	9.183988346671378e-12
MR-link 2	2-hydroxyglutarate	HMDB0059655	glucuronate	HMDB0000127	GCST90199865	GCST90199641	2:242459363-242959363	0.0489993895852231	0.1862928987908263	0.7925325518274153
MR-link 2	2-hydroxyglutarate	HMDB0059655	glucuronate	HMDB0000127	GCST90199865	GCST90199641	14:91386532-91886532	-0.0837577752338386	0.1658788697388305	0.6136056415078307
MR-link 2	tyrosine	HMDB0000158	cytidine	HMDB0000089	bioa_021	GCST90200429	4:99820973-100320973	-0.1366226649536525	0.6128254501853585	0.8235830181954786
MR-link 2	tyrosine	HMDB0000158	cytidine	HMDB0000089	bioa_021	GCST90200429	6:111242119-112017012	-0.0974761205745629	0.1414706369518682	0.490810582507495
MR-link 2	tyrosine	HMDB0000158	cytidine	HMDB0000089	bioa_021	GCST90200429	6:112114361-112614361	0.1089408463449791	0.4277203682454646	0.7989539700858397
MR-link 2	tyrosine	HMDB0000158	cytidine	HMDB0000089	bioa_021	GCST90200429	7:27926305-28426305	0.6714059377339912	0.5257638301852298	0.201598536225193
MR-link 2	tyrosine	HMDB0000158	cytidine	HMDB0000089	bioa_021	GCST90200429	10:64816186-65575478	-1.120571336572836	1.0570349316620142	0.2890954044759172
MR-link 2	tyrosine	HMDB0000158	cytidine	HMDB0000089	bioa_021	GCST90200429	11:61310081-61810081	-0.9648949456488012	0.5814819787875781	0.0970408439538432
MR-link 2	tyrosine	HMDB0000158	cytidine	HMDB0000089	bioa_021	GCST90200429	12:46678393-47435518	0.1965531537924409	0.4419242108394722	0.6564883928322118
MR-link 2	tyrosine	HMDB0000158	cytidine	HMDB0000089	bioa_021	GCST90200429	12:56615040-57115040	0.5034770010436003	0.367048602670407	0.1701598751663852
MR-link 2	tyrosine	HMDB0000158	cytidine	HMDB0000089	bioa_021	GCST90200429	12:57594049-58094049	-0.5369997667872278	0.7626177062187424	0.48133731643234
MR-link 2	tyrosine	HMDB0000158	cytidine	HMDB0000089	bioa_021	GCST90200429	12:59727701-60227701	0.4095693101915193	0.5475493973789806	0.4544575567335199
MR-link 2	tyrosine	HMDB0000158	cytidine	HMDB0000089	bioa_021	GCST90200429	12:120845172-121674861	0.7309897715074832	0.4911661192176868	0.1366786452537605
MR-link 2	tyrosine	HMDB0000158	cytidine	HMDB0000089	bioa_021	GCST90200429	12:122092964-122592964	0.1745230846780497	0.5141064264150647	0.7342566073273362
MR-link 2	tyrosine	HMDB0000158	cytidine	HMDB0000089	bioa_021	GCST90200429	15:60649639-61149639	-0.7290692236275496	0.76501577711098	0.3405839855003096
MR-link 2	tyrosine	HMDB0000158	cytidine	HMDB0000089	bioa_021	GCST90200429	16:71153235-72438683	-0.0336385580724674	0.1845670144111872	0.8553813497526574
MR-link 2	alanine	HMDB0000161	2-hydroxyglutarate	HMDB0059655	bioa_001	GCST90199865	1:206985954-207485954	-0.4369571703447115	0.3559831800029733	0.2196475773401443
MR-link 2	alanine	HMDB0000161	2-hydroxyglutarate	HMDB0059655	bioa_001	GCST90199865	2:27143030-28594285	-0.0336745276214962	0.3054534409171552	0.9122155603497324
MR-link 2	alanine	HMDB0000161	2-hydroxyglutarate	HMDB0059655	bioa_001	GCST90199865	2:64958074-65458074	-0.0792520611781523	0.3199558090646905	0.8043689326748417
MR-link 2	alanine	HMDB0000161	2-hydroxyglutarate	HMDB0059655	bioa_001	GCST90199865	3:71155270-71655270	0.5287758748652565	0.6130480399357681	0.3883927475807224
MR-link 2	alanine	HMDB0000161	2-hydroxyglutarate	HMDB0059655	bioa_001	GCST90199865	4:88976422-89476422	0.0653531726554381	0.574618739002754	0.909449369785312
MR-link 2	alanine	HMDB0000161	2-hydroxyglutarate	HMDB0059655	bioa_001	GCST90199865	7:72732874-73232874	0.4614859397931106	0.4996707484111462	0.3557049995221412
MR-link 2	alanine	HMDB0000161	2-hydroxyglutarate	HMDB0059655	bioa_001	GCST90199865	8:145568681-146068681	-0.3720421321244773	0.5635809030745558	0.5091641797533903
MR-link 2	alanine	HMDB0000161	2-hydroxyglutarate	HMDB0059655	bioa_001	GCST90199865	9:4040541-4540541	-0.3528027023873628	0.6800123852166517	0.6038876267819278
MR-link 2	alanine	HMDB0000161	2-hydroxyglutarate	HMDB0059655	bioa_001	GCST90199865	12:46636543-47713425	-0.0099810505912388	0.1927457117505169	0.9587011904902828
MR-link 2	alanine	HMDB0000161	2-hydroxyglutarate	HMDB0059655	bioa_001	GCST90199865	12:56615040-57115040	-0.2634775970978256	0.2657047255188378	0.3213838894767319
MR-link 2	alanine	HMDB0000161	2-hydroxyglutarate	HMDB0059655	bioa_001	GCST90199865	12:59727701-60227701	0.425286488501395	0.3891366917135287	0.2744388388286202
MR-link 2	alanine	HMDB0000161	2-hydroxyglutarate	HMDB0059655	bioa_001	GCST90199865	14:75116447-75616447	-0.6557554993256229	0.5991453426481647	0.2737423891499015
MR-link 2	alanine	HMDB0000161	2-hydroxyglutarate	HMDB0059655	bioa_001	GCST90199865	16:69621701-70931491	0.024657186484345	0.2155390123786595	0.9089224665212614
MR-link 2	alanine	HMDB0000161	2-hydroxyglutarate	HMDB0059655	bioa_001	GCST90199865	17:40568584-41068584	-0.0368222604540933	0.7664107731219754	0.9616803221340524
MR-link 2	alanine	HMDB0000161	2-hydroxyglutarate	HMDB0059655	bioa_001	GCST90199865	22:18906543-19406543	-0.0733803760827248	0.6808830590242843	0.9141762664384409
MR-link 2	inosine	HMDB0000195	4-methyl-2-oxopentanoate	HMDB0000695	M01123	M22116	6:85876680-86677325	0.04359823884799	0.0804791916816385	0.5880024109238604
MR-link 2	valine	HMDB0000883	glycohyocholate	HMDB0000138	bioa_022	GCST90199935	2:64958074-65458074	0.3287979542311531	0.2620530717922171	0.2095877341890852
MR-link 2	valine	HMDB0000883	glycohyocholate	HMDB0000138	bioa_022	GCST90199935	2:211173777-211673777	0.1120006289638241	0.7445564658911576	0.880428552901082
MR-link 2	valine	HMDB0000883	glycohyocholate	HMDB0000138	bioa_022	GCST90199935	4:88972827-89472827	0.1597084230874969	0.1357576445128646	0.2394258627638945
MR-link 2	valine	HMDB0000883	glycohyocholate	HMDB0000138	bioa_022	GCST90199935	11:116381707-116882500	0.1348623259694633	0.3908793177621272	0.7300771352774642
MR-link 2	valine	HMDB0000883	glycohyocholate	HMDB0000138	bioa_022	GCST90199935	12:56615040-57115040	1.1787010273966656	0.5664394027728399	0.0374435007263401
MR-link 2	valine	HMDB0000883	glycohyocholate	HMDB0000138	bioa_022	GCST90199935	16:70059237-70559237	-0.2911908290722421	0.364629298996648	0.4245257745262222
MR-link 2	valine	HMDB0000883	glycohyocholate	HMDB0000138	bioa_022	GCST90199935	17:6883609-7383609	-0.1667446591349253	0.4528153625883538	0.7126944021132717
MR-link 2	valine	HMDB0000883	glycohyocholate	HMDB0000138	bioa_022	GCST90199935	17:40470632-40970632	0.2922186464866263	0.7725240406070132	0.7052338967042591
MR-link 2	valine	HMDB0000883	glycohyocholate	HMDB0000138	bioa_022	GCST90199935	19:49114511-49614511	2.0531264684400794	0.95092381553965	0.0308434816136429
MR-link 2	citrulline	HMDB0000904	urate	HMDB0000289	bioa_005	M01604	2:211099261-211599261	0.5487190030179439	0.1643495649784368	0.0008416199286903
MR-link 2	citrulline	HMDB0000904	urate	HMDB0000289	bioa_005	M01604	8:10310878-10810878	-0.6954932962341978	0.2883161122466834	0.0158539907414677
MR-link 2	citrulline	HMDB0000904	urate	HMDB0000289	bioa_005	M01604	8:11437159-11937159	-0.3442632308123944	0.3670643373614609	0.3483047800830826
MR-link 2	citrulline	HMDB0000904	urate	HMDB0000289	bioa_005	M01604	9:133044244-133627617	0.2766995153207111	0.1246462383713035	0.0264270105284888
MR-link 2	citrulline	HMDB0000904	urate	HMDB0000289	bioa_005	M01604	9:135893372-136393372	0.2355534764447596	0.437687582466291	0.5904547209498974
MR-link 2	citrulline	HMDB0000904	urate	HMDB0000289	bioa_005	M01604	10:97138579-97638579	0.0907918088469831	0.2842839790423619	0.7494458652190055
MR-link 2	citrulline	HMDB0000904	urate	HMDB0000289	bioa_005	M01604	17:9542768-10042768	-0.2891065832008603	0.3377370037487061	0.391991706679214
MR-link 2	adenosine	HMDB0000050	3-aminoisobutyrate	HMDB0002166	M00555	GCST90200310	1:109564880-110064880	-0.0106604019465538	0.2422966316562246	0.9649065417471916
MR-link 2	adenosine	HMDB0000050	3-aminoisobutyrate	HMDB0002166	M00555	GCST90200310	6:96128415-96628415	0.1927196639636188	0.2347651203482801	0.4117008612085878
MR-link 2	histidine	HMDB0000177	phenylalanine	HMDB0000159	bioa_009	met-d-Phe	2:27492603-27992603	0.3478183516128272	0.1555129963243665	0.0253133429552188
MR-link 2	histidine	HMDB0000177	phenylalanine	HMDB0000159	bioa_009	met-d-Phe	2:211331245-211831245	0.4928034039963165	0.1298748772728758	0.0001479725835748
MR-link 2	histidine	HMDB0000177	phenylalanine	HMDB0000159	bioa_009	met-d-Phe	3:186208322-186708322	0.280946144999335	0.1081862706577846	0.0094076346773409
MR-link 2	histidine	HMDB0000177	phenylalanine	HMDB0000159	bioa_009	met-d-Phe	4:186893802-187393802	0.0134925824341557	0.0628077518250909	0.8299049133830185
MR-link 2	histidine	HMDB0000177	phenylalanine	HMDB0000159	bioa_009	met-d-Phe	8:145389726-145889726	-0.0508450370211629	0.1619318718501121	0.7535284059707268
MR-link 2	histidine	HMDB0000177	phenylalanine	HMDB0000159	bioa_009	met-d-Phe	9:135904304-136404304	-0.2221869330327782	0.1408397160861511	0.1146604753885304
MR-link 2	histidine	HMDB0000177	phenylalanine	HMDB0000159	bioa_009	met-d-Phe	12:56615040-57115040	0.2668883008874887	0.2240285340877797	0.2335303892401593
MR-link 2	histidine	HMDB0000177	phenylalanine	HMDB0000159	bioa_009	met-d-Phe	12:96083535-96730076	0.0211425899865351	0.0409539762801713	0.6056781122025024
MR-link 2	histidine	HMDB0000177	phenylalanine	HMDB0000159	bioa_009	met-d-Phe	14:21229605-21729605	0.0354268312886934	0.0826133207771353	0.668049050981931
MR-link 2	histidine	HMDB0000177	phenylalanine	HMDB0000159	bioa_009	met-d-Phe	15:58473939-58973939	0.0990199421706337	0.133888800518523	0.4595618483661891
MR-link 2	choline phosphate	HMDB0001565	methionine sulfoxide	HMDB0002005	GCST90200363	GCST90199625	1:21573292-22142120	0.1313478538648671	0.0659484607282963	0.0464068061116244
MR-link 2	choline phosphate	HMDB0001565	methionine sulfoxide	HMDB0002005	GCST90200363	GCST90199625	22:24245541-24745541	0.4884209974067562	0.2143223598059614	0.0226725189387089
MR-link 2	n-acetyl-aspartyl-glutamate (naag)	HMDB0001067	mannose	HMDB0000169	GCST90200684	GCST90200435	11:45663099-50986366	-0.0030047608049208	0.0119819325078908	0.801988608037705
MR-link 2	n-acetyl-aspartyl-glutamate (naag)	HMDB0001067	mannose	HMDB0000169	GCST90200684	GCST90200435	11:54602007-58367668	-0.0493104829128014	0.0186759755220475	0.0082828678648918
MR-link 2	n-stearoyl-sphingosine (d18:1/18:0)*	HMDB0004950	asparagine	HMDB0000168	GCST90200341	M34283	10:64645010-65401382	0.2754248557612783	0.2085956833513305	0.1867093176917665
MR-link 2	n-stearoyl-sphingosine (d18:1/18:0)*	HMDB0004950	asparagine	HMDB0000168	GCST90200341	M34283	14:63982220-64482220	0.0764298099602441	0.2478583712598707	0.7578077934111007
MR-link 2	n-stearoyl-sphingosine (d18:1/18:0)*	HMDB0004950	asparagine	HMDB0000168	GCST90200341	M34283	18:55052269-55552269	0.386440576500675	0.2408724733352099	0.1086398304998166
MR-link 2	acetate	HMDB0000042	cholesterol	HMDB0000067	met-d-Acetate	GCST90200368	2:27480940-27980940	0.4341125716420529	0.7249728905821693	0.5493073618738598
MR-link 2	acetate	HMDB0000042	cholesterol	HMDB0000067	met-d-Acetate	GCST90200368	2:136358646-136858646	-0.0443684782591354	0.7886149349146936	0.955133671518178
MR-link 2	acetate	HMDB0000042	cholesterol	HMDB0000067	met-d-Acetate	GCST90200368	9:4513491-5013491	0.446860054370933	0.4818058205873933	0.353682981083427
MR-link 2	acetate	HMDB0000042	cholesterol	HMDB0000067	met-d-Acetate	GCST90200368	12:111634608-112523499	0.5028063585692943	0.6857796181803256	0.4634429090548153
MR-link 2	acetate	HMDB0000042	cholesterol	HMDB0000067	met-d-Acetate	GCST90200368	12:112590766-113090766	1.0016469251611655	0.7458982433182617	0.1793129644022782
MR-link 2	acetate	HMDB0000042	cholesterol	HMDB0000067	met-d-Acetate	GCST90200368	15:43683941-44183941	-1.0322039676598558	0.9703253624589068	0.2874324579500419
MR-link 2	acetate	HMDB0000042	cholesterol	HMDB0000067	met-d-Acetate	GCST90200368	20:23910811-24695002	-0.2355978166997932	0.5999600626146729	0.6945490733810697
MR-link 2	acetate	HMDB0000042	cholesterol	HMDB0000067	met-d-Acetate	GCST90200368	20:24698737-26432690	0.0504038516244554	0.2210726723145385	0.8196487642217252
MR-link 2	acetate	HMDB0000042	cholesterol	HMDB0000067	met-d-Acetate	GCST90200368	20:32973832-34017690	0.3821640926715611	0.6435832349980894	0.5526413493894407
MR-link 2	tryptophan	HMDB0000929	glycerophosphorylcholine (gpc)	HMDB0000086	bioa_020	GCST90199629	4:156560755-157060755	-0.0608006603661994	0.1561836279338228	0.697061936704249
MR-link 2	tryptophan	HMDB0000929	glycerophosphorylcholine (gpc)	HMDB0000086	bioa_020	GCST90199629	6:111336667-112095774	-0.0163542441586022	0.2102529038884843	0.9380001302375728
MR-link 2	n-acetylornithine	HMDB0003357	cortisone	HMDB0002802	bioa_023	GCST90200360	2:72878681-74437061	-0.0687420729894971	0.0271270596293491	0.0112743775372206
MR-link 2	n-acetylornithine	HMDB0003357	cortisone	HMDB0002802	bioa_023	GCST90200360	5:950573-1450573	-0.4816187952299634	0.3679404797768805	0.1905484301166481
MR-link 2	n-acetylornithine	HMDB0003357	cortisone	HMDB0002802	bioa_023	GCST90200360	17:37301988-37801988	0.143481373183703	0.4355904997238595	0.7418570762314588
MR-link 2	sarcosine	HMDB0000271	glycine	HMDB0000123	bioa_031	met-d-Gly	1:157842259-158342259	-0.1908705329385516	0.158169434632545	0.2275294899040535
MR-link 2	sarcosine	HMDB0000271	glycine	HMDB0000123	bioa_031	met-d-Gly	6:42690673-43190673	-0.0015517978283427	0.1068744231242362	0.9884152635574156
MR-link 2	sarcosine	HMDB0000271	glycine	HMDB0000123	bioa_031	met-d-Gly	9:136282183-136851769	0.0594410047779641	0.0283992628165473	0.036344918518468
MR-link 2	n-acetylornithine	HMDB0003357	betaine	HMDB0000043	M15630	M03141	2:73124156-74349562	-0.0095972874963582	0.0213176532271522	0.6525635301294795
MR-link 2	serine	HMDB0000187	pyruvate	HMDB0000243	bioa_018	M00599	1:11610843-12110843	0.5227896984840039	0.481718648110125	0.2778067754597737
MR-link 2	serine	HMDB0000187	pyruvate	HMDB0000243	bioa_018	M00599	1:119427250-120522606	-0.0254677385423869	0.0858272964782583	0.7666708289084816
MR-link 2	serine	HMDB0000187	pyruvate	HMDB0000243	bioa_018	M00599	2:27480940-27980940	-0.8755124560359828	0.3640802510056392	0.0161846914901913
MR-link 2	serine	HMDB0000187	pyruvate	HMDB0000243	bioa_018	M00599	2:211315692-212076215	-0.0108904309572616	0.1136938087550368	0.9236894482931698
MR-link 2	serine	HMDB0000187	pyruvate	HMDB0000243	bioa_018	M00599	3:125660381-126160381	0.2877446894375188	0.3281369643927546	0.3805386628562864
MR-link 2	serine	HMDB0000187	pyruvate	HMDB0000243	bioa_018	M00599	7:55551853-56922308	0.0561136224742748	0.1158872673198959	0.6282377667226176
MR-link 2	serine	HMDB0000187	pyruvate	HMDB0000243	bioa_018	M00599	8:126232621-126732621	-0.3834149862891112	0.3776497733693479	0.3099790324926385
MR-link 2	serine	HMDB0000187	pyruvate	HMDB0000243	bioa_018	M00599	10:65065800-65565800	0.1876196696089699	0.4070653835819817	0.6448646510545515
MR-link 2	mannose	HMDB0000169	acetoacetate	HMDB0000060	M00584	GCST90200318	2:27182547-28770083	0.0247412384750626	0.061754488669458	0.6886861436687277
MR-link 2	uridine	HMDB0000296	1,7-dimethylurate	HMDB0011103	M00606	M34400	1:20665172-21165172	-0.2784254034557842	0.2195778436643877	0.204796815871527
MR-link 2	uridine	HMDB0000296	1,7-dimethylurate	HMDB0011103	M00606	M34400	7:47852911-48352911	-0.2248731166232812	0.2130775477099914	0.2912615767001797
MR-link 2	uridine	HMDB0000296	1,7-dimethylurate	HMDB0011103	M00606	M34400	22:50721752-51221752	-0.0092716846245335	0.1603261303661826	0.953883919864298
MR-link 2	aspartate	HMDB0000191	isoleucine	HMDB0000172	bioa_004	M01125	2:211431243-211931243	0.4915730487111602	0.2707207581704359	0.0694020231811709
MR-link 2	aspartate	HMDB0000191	isoleucine	HMDB0000172	bioa_004	M01125	4:178111051-178611051	-0.1507954274902892	0.1131122319970807	0.1824830032557099
MR-link 2	aspartate	HMDB0000191	isoleucine	HMDB0000172	bioa_004	M01125	12:101969766-102469766	-0.2340107848599661	0.1689836362109746	0.1661095667521365
MR-link 2	glycine	HMDB0000123	valine	HMDB0000883	met-d-Gly	M01649	1:11606378-12106378	0.7653975710601402	0.6764620378493971	0.2578566585144914
MR-link 2	glycine	HMDB0000123	valine	HMDB0000883	met-d-Gly	M01649	1:75982013-76482013	0.1389285546171899	0.3870776937043818	0.7196575874984101
MR-link 2	glycine	HMDB0000123	valine	HMDB0000883	met-d-Gly	M01649	1:120004506-120504506	1.0459260536446826	0.570083768552997	0.0665518781458541
MR-link 2	glycine	HMDB0000123	valine	HMDB0000883	met-d-Gly	M01649	1:151589838-152089838	0.1182792203343727	0.8197939986672692	0.8852800043287243
MR-link 2	glycine	HMDB0000123	valine	HMDB0000883	met-d-Gly	M01649	2:165276338-165776338	-0.1400784561864974	0.6380068829864312	0.8262166972214856
MR-link 2	glycine	HMDB0000123	valine	HMDB0000883	met-d-Gly	M01649	2:208538752-212979649	-0.0584892411063681	0.0323454658852248	0.0705649430531442
MR-link 2	glycine	HMDB0000123	valine	HMDB0000883	met-d-Gly	M01649	2:226790540-227290540	-1.4982716308125168	0.8314163568056631	0.0715341741157678
MR-link 2	glycine	HMDB0000123	valine	HMDB0000883	met-d-Gly	M01649	3:12110357-12610357	0.1964369733958285	0.7808186629786504	0.8013670911937744
MR-link 2	glycine	HMDB0000123	valine	HMDB0000883	met-d-Gly	M01649	3:48534270-49826414	-0.2665317735234007	0.5567247820005821	0.63211676669202
MR-link 2	glycine	HMDB0000123	valine	HMDB0000883	met-d-Gly	M01649	3:125116791-126249375	-0.2491943488221965	0.1628701148115886	0.1260120584895237
MR-link 2	glycine	HMDB0000123	valine	HMDB0000883	met-d-Gly	M01649	4:89427537-89927537	-0.1434036319541352	0.7118215082689782	0.8403388256802456
MR-link 2	glycine	HMDB0000123	valine	HMDB0000883	met-d-Gly	M01649	4:102676923-103438709	-1.191693099655276	0.6486470609584714	0.0661806670643563
MR-link 2	glycine	HMDB0000123	valine	HMDB0000883	met-d-Gly	M01649	5:90005685-90505685	0.3589340217487659	0.5975460432825186	0.548053070637889
MR-link 2	glycine	HMDB0000123	valine	HMDB0000883	met-d-Gly	M01649	6:131620261-132120261	1.3251737967556314	1.122901386353088	0.237947032856817
MR-link 2	glycine	HMDB0000123	valine	HMDB0000883	met-d-Gly	M01649	6:160518860-161018860	0.5372405513090512	0.5566337295703082	0.3344647315738268
MR-link 2	glycine	HMDB0000123	valine	HMDB0000883	met-d-Gly	M01649	7:55560073-56715237	-0.0944942575921538	0.244613297400354	0.6992740742407153
MR-link 2	glycine	HMDB0000123	valine	HMDB0000883	met-d-Gly	M01649	8:8915380-9434231	-0.1674477921039904	0.200255820969835	0.4030596035669482
MR-link 2	glycine	HMDB0000123	valine	HMDB0000883	met-d-Gly	M01649	8:116710729-117210729	0.2234926664374244	0.7056103150508511	0.7514434163340531
MR-link 2	glycine	HMDB0000123	valine	HMDB0000883	met-d-Gly	M01649	8:126212070-126756694	0.1334740126121092	0.2945636272485697	0.6504590545107571
MR-link 2	glycine	HMDB0000123	valine	HMDB0000883	met-d-Gly	M01649	9:5668443-7086536	-0.0055427765520625	0.1872603728902765	0.9763866210476948
MR-link 2	glycine	HMDB0000123	valine	HMDB0000883	met-d-Gly	M01649	12:115016-615016	-0.1828221408942306	0.7527557700183015	0.8081057492280437
MR-link 2	glycine	HMDB0000123	valine	HMDB0000883	met-d-Gly	M01649	12:21136493-21636493	0.3795046850266853	0.72896577524016	0.6026405722807523
MR-link 2	glycine	HMDB0000123	valine	HMDB0000883	met-d-Gly	M01649	12:46468358-47667420	0.0450208073579815	0.3247019555893248	0.8897245858866654
MR-link 2	glycine	HMDB0000123	valine	HMDB0000883	met-d-Gly	M01649	12:56615338-57115338	-0.0661692952325648	0.4181657530579535	0.8742700474122469
MR-link 2	glycine	HMDB0000123	valine	HMDB0000883	met-d-Gly	M01649	12:57516305-58016305	-0.4278637603895687	0.5620979616500528	0.4465431515248057
MR-link 2	glycine	HMDB0000123	valine	HMDB0000883	met-d-Gly	M01649	12:59343804-59843804	0.5474166359842135	0.8296812096364169	0.5093876185206425
MR-link 2	glycine	HMDB0000123	valine	HMDB0000883	met-d-Gly	M01649	14:100551720-101051720	-0.1521701220448752	1.115971051120079	0.8915393077972795
MR-link 2	glycine	HMDB0000123	valine	HMDB0000883	met-d-Gly	M01649	15:42451374-42951374	1.1881789601783974	0.6437307055964154	0.0649255776922465
MR-link 2	glycine	HMDB0000123	valine	HMDB0000883	met-d-Gly	M01649	15:43028726-44613739	0.6167429941277489	0.8824011595590109	0.4845912793774208
MR-link 2	glycine	HMDB0000123	valine	HMDB0000883	met-d-Gly	M01649	15:58180763-58713267	-0.2426865131703792	0.4671688770451772	0.6034236313655931
MR-link 2	glycine	HMDB0000123	valine	HMDB0000883	met-d-Gly	M01649	16:79678196-80178196	-1.4388524120297723	0.8721537879054144	0.0989901610838305
MR-link 2	glycine	HMDB0000123	valine	HMDB0000883	met-d-Gly	M01649	16:80626853-81422810	-0.0408769295065776	0.1901310751327003	0.8297724510894136
MR-link 2	glycine	HMDB0000123	valine	HMDB0000883	met-d-Gly	M01649	17:45235982-45996386	-0.5858301519817415	0.4146819835299041	0.1577376286606834
MR-link 2	glycine	HMDB0000123	valine	HMDB0000883	met-d-Gly	M01649	19:17984588-18484588	-0.5236887127364388	0.4706334610929843	0.2658237300711142
MR-link 2	glycine	HMDB0000123	valine	HMDB0000883	met-d-Gly	M01649	19:33473705-33973705	-0.4266997852010324	1.0263355602187374	0.6775923963264078
MR-link 2	butyrylcarnitine (c4)	HMDB0002013	butyrylcarnitine (c4)	HMDB0002013	bior_006	M32412	2:27480940-27980940	1.4861599692728982	0.6791966398969207	0.0286612679822841
MR-link 2	butyrylcarnitine (c4)	HMDB0002013	butyrylcarnitine (c4)	HMDB0002013	bior_006	M32412	5:131170249-131924888	1.1277165415669292	0.2195699887118291	2.806131309760273e-07
MR-link 2	butyrylcarnitine (c4)	HMDB0002013	butyrylcarnitine (c4)	HMDB0002013	bior_006	M32412	6:160229478-161357018	0.6276976712173622	0.0708228263099551	7.793931709792772e-19
MR-link 2	butyrylcarnitine (c4)	HMDB0002013	butyrylcarnitine (c4)	HMDB0002013	bior_006	M32412	7:83630421-84130421	1.530825628177446	0.5434478273678376	0.0048493109024678
MR-link 2	butyrylcarnitine (c4)	HMDB0002013	butyrylcarnitine (c4)	HMDB0002013	bior_006	M32412	10:61195594-61695594	0.9100069862361572	0.1204014476767231	4.089785593179061e-14
MR-link 2	butyrylcarnitine (c4)	HMDB0002013	butyrylcarnitine (c4)	HMDB0002013	bior_006	M32412	12:119938448-122339359	1.1287338227565176	0.0613450100523628	1.3193355452294946e-75
MR-link 2	butyrylcarnitine (c4)	HMDB0002013	butyrylcarnitine (c4)	HMDB0002013	bior_006	M32412	15:76226361-77280792	1.0946308321392126	0.2464306328358553	8.91501661867725e-06
MR-link 2	retinol (vitamin a)	HMDB0000305	uridine	HMDB0000296	GCST90200405	GCST90200407	18:28939457-29439457	-0.3131001568371382	0.2241859647222652	0.1625311544240376
MR-link 2	retinol (vitamin a)	HMDB0000305	uridine	HMDB0000296	GCST90200405	GCST90200407	20:38915692-39415692	0.1850918312766987	0.2377359066799803	0.4362385436157515
MR-link 2	inositol 1-phosphate (i1p)	HMDB0000213	cortisone	HMDB0002802	M01481	M01769	1:5349333-5849333	-0.5543223964877941	0.5933377304547702	0.3501778856761091
MR-link 2	inositol 1-phosphate (i1p)	HMDB0000213	cortisone	HMDB0002802	M01481	M01769	4:31607204-32397858	-0.1002619856478065	0.1037356769962805	0.3337870375259822
MR-link 2	inositol 1-phosphate (i1p)	HMDB0000213	cortisone	HMDB0002802	M01481	M01769	4:66148855-66648855	0.143289483993853	0.1769691336409483	0.4181204907696446
MR-link 2	inositol 1-phosphate (i1p)	HMDB0000213	cortisone	HMDB0002802	M01481	M01769	6:20616244-21116244	-0.1197902000185929	0.1502771226091639	0.4253763181762677
MR-link 2	inositol 1-phosphate (i1p)	HMDB0000213	cortisone	HMDB0002802	M01481	M01769	10:114775621-115275621	0.1200861123518717	0.1480933027887903	0.4174337530136817
MR-link 2	inositol 1-phosphate (i1p)	HMDB0000213	cortisone	HMDB0002802	M01481	M01769	12:47079779-47579779	-0.0100807895668804	0.125877122900968	0.9361701570231702
MR-link 2	inositol 1-phosphate (i1p)	HMDB0000213	cortisone	HMDB0002802	M01481	M01769	12:62771708-63271708	-0.3904389816799736	0.5437026574345316	0.4726887091382654
MR-link 2	inositol 1-phosphate (i1p)	HMDB0000213	cortisone	HMDB0002802	M01481	M01769	14:96380570-96880570	-0.3921762323585754	0.5015596558079092	0.4342654499543275
MR-link 2	inositol 1-phosphate (i1p)	HMDB0000213	cortisone	HMDB0002802	M01481	M01769	15:77060646-77560646	-0.1534597608434643	0.1024094368638893	0.1340053707727622
MR-link 2	sulfate*	HMDB01448	aspartate	HMDB0000191	GCST90199896	GCST90200370	7:122557611-123057611	-0.0968757897885537	0.2085315653342992	0.6422453263314927
MR-link 2	thyroxine	HMDB0000248	bilirubin (z,z)	HMDB0000054	GCST90200293	GCST90200704	2:234397317-234897317	-7.419475321528871	1.529277796622578	1.2245684751868078e-06
MR-link 2	thyroxine	HMDB0000248	bilirubin (z,z)	HMDB0000054	GCST90200293	GCST90200704	12:121166650-121666650	-0.4916992234370278	0.4173992963968858	0.2387938819777396
MR-link 2	5-oxoproline	HMDB0000267	retinol (vitamin a)	HMDB0000305	GCST90200280	GCST90200405	8:144861615-145802337	0.0243124030257277	0.0355732218884535	0.4943245851281275
MR-link 2	5-oxoproline	HMDB0000267	retinol (vitamin a)	HMDB0000305	GCST90200280	GCST90200405	12:56615338-57115338	0.046283039948668	0.1997458184061336	0.8167635113235625
MR-link 2	mannose	HMDB0000169	tryptophan	HMDB0000929	M00584	bioa_020	2:27182547-28770083	-0.1334577455232711	0.0310421224166351	1.713795431716717e-05
MR-link 2	3-(4-hydroxyphenyl)lactate	HMDB0000755	isoleucine	HMDB0000172	M32197	M01125	17:79879970-80379970	-0.1216710385428807	0.1822587780190951	0.5044061996918356
MR-link 2	citrate	HMDB0000094	1,7-dimethylurate	HMDB0011103	GCST90200304	GCST90199756	5:14503745-15117020	0.0891893710325443	0.1525358064517008	0.5587420250738692
MR-link 2	citrate	HMDB0000094	1,7-dimethylurate	HMDB0011103	GCST90200304	GCST90199756	17:6357018-6961881	-0.0015042211781376	0.0839615182697417	0.9857061820973916
MR-link 2	citrate	HMDB0000094	1,7-dimethylurate	HMDB0011103	GCST90200304	GCST90199756	22:19003274-19503274	-0.0642205203497688	0.1156589216487911	0.5787183273883137
MR-link 2	acetylphosphate	HMDB0001494	phenylalanine	HMDB0000159	M15488	bioa_016	1:109564880-110064880	-0.0336980400267509	0.0613321646654517	0.5827069364604974
MR-link 2	acetylphosphate	HMDB0001494	phenylalanine	HMDB0000159	M15488	bioa_016	6:96128415-96628415	0.0588363328211576	0.064549409763774	0.3620356912460111
MR-link 2	asparagine	HMDB0000168	1,7-dimethylurate	HMDB0011103	GCST90200452	GCST90199756	2:211293055-211793055	-0.3001628052384457	0.2812555174533744	0.2858704295920857
MR-link 2	asparagine	HMDB0000168	1,7-dimethylurate	HMDB0011103	GCST90200452	GCST90199756	7:97139584-97639584	-0.1333579130581792	0.1481741539526356	0.3681160324649317
MR-link 2	asparagine	HMDB0000168	1,7-dimethylurate	HMDB0011103	GCST90200452	GCST90199756	11:61850353-62350353	-0.1380720794567559	0.1773401476421845	0.436231858309873
MR-link 2	asparagine	HMDB0000168	1,7-dimethylurate	HMDB0011103	GCST90200452	GCST90199756	14:103842789-104825326	-0.0638171480889246	0.0398385605194092	0.1091790680444882
MR-link 2	arginine	HMDB0000517	lactate	HMDB0000190	GCST90200372	GCST90200408	6:131644358-132148208	-0.283437868209924	0.1447846772248119	0.0502709785575304
MR-link 2	arginine	HMDB0000517	lactate	HMDB0000190	GCST90200372	GCST90200408	10:99896895-100396895	-0.2537387579002779	0.1442788817487521	0.0786337914038263
MR-link 2	s-1-pyrroline-5-carboxylate	HMDB0001301	hippurate	HMDB0000714	GCST90200381	GCST90199624	1:18949448-19449448	0.2090770156684481	0.1590631431993272	0.1887022838440082
MR-link 2	s-1-pyrroline-5-carboxylate	HMDB0001301	hippurate	HMDB0000714	GCST90200381	GCST90199624	8:144432748-145014955	0.0394559790684209	0.0412370162262577	0.338663291588944
MR-link 2	3-(4-hydroxyphenyl)lactate	HMDB0000755	n-palmitoyl-sphinganine (d18:0/16:0)	HMDB11760	M32197	GCST90200064	17:79879970-80379970	0.0108344873332369	0.1376714407106939	0.937272719075507
MR-link 2	s-1-pyrroline-5-carboxylate	HMDB0001301	kynurenine	HMDB0000684	GCST90200381	bioa_027	8:144432748-145014955	-0.0417399923014317	0.0250324791076268	0.0954282527241732
MR-link 2	glycohyocholate	HMDB0000138	phosphate	HMDB0001429	GCST90199935	M11438	10:45742470-46242470	-0.2277288441454832	0.205399924040236	0.2675555284999831
MR-link 2	glycohyocholate	HMDB0000138	phosphate	HMDB0001429	GCST90199935	M11438	17:28409010-28909010	-0.0304830622837585	0.1587865668514458	0.8477617334692268
MR-link 2	citrate	HMDB0000094	tyrosine	HMDB0000158	met-d-Citrate	met-d-Tyr	1:54822726-55322726	-0.1656528079164284	0.2033636817650297	0.4153217162398808
MR-link 2	citrate	HMDB0000094	tyrosine	HMDB0000158	met-d-Citrate	met-d-Tyr	1:206967359-207467359	0.1886910295735276	0.0834920049931783	0.0238219211330785
MR-link 2	citrate	HMDB0000094	tyrosine	HMDB0000158	met-d-Citrate	met-d-Tyr	2:6909613-7409613	0.3333334649347618	0.1562464898778503	0.0328933941030237
MR-link 2	citrate	HMDB0000094	tyrosine	HMDB0000158	met-d-Citrate	met-d-Tyr	2:211290507-211790507	0.7484508906903621	0.1825668303111968	4.1386566805853175e-05
MR-link 2	citrate	HMDB0000094	tyrosine	HMDB0000158	met-d-Citrate	met-d-Tyr	2:241907241-242693157	0.058550415845818	0.2795168725601678	0.8340813062079796
MR-link 2	citrate	HMDB0000094	tyrosine	HMDB0000158	met-d-Citrate	met-d-Tyr	4:77164144-77664144	-0.5769667649610635	0.2056208463005814	0.0050164727460876
MR-link 2	citrate	HMDB0000094	tyrosine	HMDB0000158	met-d-Citrate	met-d-Tyr	5:14438417-15122542	0.0339118345520267	0.0288318612394257	0.2395177446702499
MR-link 2	citrate	HMDB0000094	tyrosine	HMDB0000158	met-d-Citrate	met-d-Tyr	5:43252947-44074677	-0.0206211717407381	0.1297805205082689	0.8737534460012224
MR-link 2	citrate	HMDB0000094	tyrosine	HMDB0000158	met-d-Citrate	met-d-Tyr	5:176569252-177069252	0.2021159568903512	0.328575000484377	0.5384696414154229
MR-link 2	citrate	HMDB0000094	tyrosine	HMDB0000158	met-d-Citrate	met-d-Tyr	6:18111878-18611878	-0.1851960605697033	0.1213658721090364	0.1270268154681556
MR-link 2	citrate	HMDB0000094	tyrosine	HMDB0000158	met-d-Citrate	met-d-Tyr	6:160159894-160659894	-0.0280469411422554	0.1305190586835763	0.8298548699932728
MR-link 2	citrate	HMDB0000094	tyrosine	HMDB0000158	met-d-Citrate	met-d-Tyr	7:72772933-73272933	-0.380221052275757	0.1875833796465011	0.042668114722847
MR-link 2	citrate	HMDB0000094	tyrosine	HMDB0000158	met-d-Citrate	met-d-Tyr	8:126256694-126756694	-0.758681496772633	0.1873458179209941	5.129837983246441e-05
MR-link 2	citrate	HMDB0000094	tyrosine	HMDB0000158	met-d-Citrate	met-d-Tyr	9:95648531-96148531	0.6922891279060235	0.1598405711273115	1.4835097168953211e-05
MR-link 2	citrate	HMDB0000094	tyrosine	HMDB0000158	met-d-Citrate	met-d-Tyr	9:135899500-136399500	0.8026224266677511	0.2251836265044026	0.0003648258679504
MR-link 2	citrate	HMDB0000094	tyrosine	HMDB0000158	met-d-Citrate	met-d-Tyr	10:5959218-6459218	-0.309688585767444	0.299796905961604	0.3016064244734864
MR-link 2	citrate	HMDB0000094	tyrosine	HMDB0000158	met-d-Citrate	met-d-Tyr	10:64654071-65607438	-0.2548858013306488	0.2579508567666039	0.3230950194890437
MR-link 2	citrate	HMDB0000094	tyrosine	HMDB0000158	met-d-Citrate	met-d-Tyr	10:94589724-95089724	0.4403579015889219	0.1687571556135934	0.0090696470938169
MR-link 2	citrate	HMDB0000094	tyrosine	HMDB0000158	met-d-Citrate	met-d-Tyr	11:13111524-13611524	-0.3519293571093768	0.2051806218820283	0.0863053898918356
MR-link 2	citrate	HMDB0000094	tyrosine	HMDB0000158	met-d-Citrate	met-d-Tyr	11:61356683-61856683	-0.4172725970266761	0.3543839377916242	0.2390123077759218
MR-link 2	citrate	HMDB0000094	tyrosine	HMDB0000158	met-d-Citrate	met-d-Tyr	12:20812570-21569526	0.3145430462186912	0.3590409737054492	0.3809949777895217
MR-link 2	citrate	HMDB0000094	tyrosine	HMDB0000158	met-d-Citrate	met-d-Tyr	12:120844110-121665390	1.0709268300340442	0.1924933504603555	2.6449503891534155e-08
MR-link 2	citrate	HMDB0000094	tyrosine	HMDB0000158	met-d-Citrate	met-d-Tyr	14:55030981-55530981	0.1225257253201564	0.2778156365962896	0.659189467267665
MR-link 2	citrate	HMDB0000094	tyrosine	HMDB0000158	met-d-Citrate	met-d-Tyr	14:94594947-95094947	0.4335767212259482	0.231066270750062	0.0605980166928744
MR-link 2	citrate	HMDB0000094	tyrosine	HMDB0000158	met-d-Citrate	met-d-Tyr	14:102387585-102887585	0.9789037706896204	0.2825739234695848	0.0005317327041008
MR-link 2	citrate	HMDB0000094	tyrosine	HMDB0000158	met-d-Citrate	met-d-Tyr	15:42429423-42929423	0.5535989478273968	0.1675079670939193	0.0009500651383144
MR-link 2	citrate	HMDB0000094	tyrosine	HMDB0000158	met-d-Citrate	met-d-Tyr	15:43028726-45186579	0.3162367576355148	0.1199915374675636	0.008401536377998
MR-link 2	citrate	HMDB0000094	tyrosine	HMDB0000158	met-d-Citrate	met-d-Tyr	16:58436602-58936602	0.0730327347654394	0.1914286687284639	0.7028218164801712
MR-link 2	citrate	HMDB0000094	tyrosine	HMDB0000158	met-d-Citrate	met-d-Tyr	17:6092241-7020419	0.0679032591162798	0.0154899452517031	1.166809082414117e-05
MR-link 2	citrate	HMDB0000094	tyrosine	HMDB0000158	met-d-Citrate	met-d-Tyr	17:57343504-58184169	-0.4205862764888323	0.208044535991608	0.0432159812571488
MR-link 2	citrate	HMDB0000094	tyrosine	HMDB0000158	met-d-Citrate	met-d-Tyr	18:76910235-77410235	0.5965593478075051	0.284463577025595	0.0359813700527509
MR-link 2	citrate	HMDB0000094	tyrosine	HMDB0000158	met-d-Citrate	met-d-Tyr	20:62104494-62604494	0.4613766332965801	0.2675803114740595	0.0846618573116752
MR-link 2	citrate	HMDB0000094	tyrosine	HMDB0000158	met-d-Citrate	met-d-Tyr	22:18883605-19740639	0.0735865421173145	0.0446862999623174	0.0996123061968724
MR-link 2	uridine	HMDB0000296	3-hydroxybutyrate (bhba)	HMDB0000011	M00606	met-d-bOHbutyrate	1:20665172-21165172	0.0740071599374657	0.0633742866606287	0.2428959283735149
MR-link 2	uridine	HMDB0000296	3-hydroxybutyrate (bhba)	HMDB0000011	M00606	met-d-bOHbutyrate	7:47852911-48352911	0.0121562918804759	0.0496069728521981	0.8064161063851422
MR-link 2	uridine	HMDB0000296	3-hydroxybutyrate (bhba)	HMDB0000011	M00606	met-d-bOHbutyrate	22:50721752-51221752	-0.0833010241731321	0.0549742823735414	0.1297033824098957
MR-link 2	valine	HMDB0000883	pantothenate	HMDB0000210	M01649	M01508	4:88976422-89476422	0.0381276396976082	0.175622499007992	0.8281304354293106
MR-link 2	cysteinylglycine	HMDB0000078	3-aminoisobutyrate	HMDB0002166	GCST90200364	GCST90200310	16:15885043-16385043	0.1479828637848049	0.1371410227812037	0.2805626982769676
MR-link 2	cysteinylglycine	HMDB0000078	3-aminoisobutyrate	HMDB0002166	GCST90200364	GCST90200310	16:89076223-90262231	-0.0440486887052285	0.0660940876766978	0.5051207671520884
MR-link 2	cysteinylglycine	HMDB0000078	3-aminoisobutyrate	HMDB0002166	GCST90200364	GCST90200310	19:52317323-52817323	0.2140286673784974	0.2080375555420704	0.3035745021319511
MR-link 2	valine	HMDB0000883	taurochenodeoxycholate	HMDB0000951	met-d-Val	M18494	2:27480940-28253616	-0.572884466362899	0.3986927408116937	0.1507443663153366
MR-link 2	valine	HMDB0000883	taurochenodeoxycholate	HMDB0000951	met-d-Val	M18494	2:64975088-65475088	0.2648476715505894	0.3487586672552408	0.4476127311484169
MR-link 2	valine	HMDB0000883	taurochenodeoxycholate	HMDB0000951	met-d-Val	M18494	2:165251927-165751927	-0.2354781404339424	0.5246889393399676	0.6535790400955788
MR-link 2	valine	HMDB0000883	taurochenodeoxycholate	HMDB0000951	met-d-Val	M18494	2:226858446-227358446	-0.8757298018300319	0.9988387084720964	0.3806235496484582
MR-link 2	valine	HMDB0000883	taurochenodeoxycholate	HMDB0000951	met-d-Val	M18494	3:135701113-136578270	-0.3781215382189449	0.8920350407359748	0.671648649812546
MR-link 2	valine	HMDB0000883	taurochenodeoxycholate	HMDB0000951	met-d-Val	M18494	4:88882515-89510546	-0.1878921664087952	0.1471562180765002	0.2016654092595806
MR-link 2	valine	HMDB0000883	taurochenodeoxycholate	HMDB0000951	met-d-Val	M18494	12:56199875-57115338	0.215258355838514	0.4986878475413988	0.6659961821338782
MR-link 2	valine	HMDB0000883	taurochenodeoxycholate	HMDB0000951	met-d-Val	M18494	12:122278263-122778263	-0.162326094195834	0.6232993288644805	0.7945317951210863
MR-link 2	valine	HMDB0000883	taurochenodeoxycholate	HMDB0000951	met-d-Val	M18494	16:69315747-70918195	0.0019317116532578	0.3067034657799069	0.9949747137349714
MR-link 2	valine	HMDB0000883	taurochenodeoxycholate	HMDB0000951	met-d-Val	M18494	17:6935779-7435779	0.5069385267043894	0.5886121374264438	0.3891038067957547
MR-link 2	valine	HMDB0000883	taurochenodeoxycholate	HMDB0000951	met-d-Val	M18494	17:79384062-79884062	-1.179435345192304	0.9026632865244032	0.1913427637061118
MR-link 2	valine	HMDB0000883	taurochenodeoxycholate	HMDB0000951	met-d-Val	M18494	19:49050431-49611255	0.0162455117741359	0.5404179278093068	0.976018391690508
MR-link 2	valine	HMDB0000883	taurochenodeoxycholate	HMDB0000951	met-d-Val	M18494	22:18665347-19165347	-0.4756669817471521	0.5794582781656025	0.4117133753150888
MR-link 2	acetate	HMDB0000042	glycochenodeoxycholate	HMDB0000637	met-d-Acetate	GCST90200342	2:27480940-27980940	0.494748883934648	0.6199103549909931	0.4248139314072049
MR-link 2	acetate	HMDB0000042	glycochenodeoxycholate	HMDB0000637	met-d-Acetate	GCST90200342	2:136358646-136858646	0.5381450158791437	0.7420731428523284	0.468334655659488
MR-link 2	acetate	HMDB0000042	glycochenodeoxycholate	HMDB0000637	met-d-Acetate	GCST90200342	9:4513491-5013491	0.3737525990213218	0.4719037476268702	0.4283547071949762
MR-link 2	acetate	HMDB0000042	glycochenodeoxycholate	HMDB0000637	met-d-Acetate	GCST90200342	12:111634608-112523499	-0.1332838828107854	1.0051276243363696	0.8945066165707761
MR-link 2	acetate	HMDB0000042	glycochenodeoxycholate	HMDB0000637	met-d-Acetate	GCST90200342	12:112590766-113090766	-0.3004362848176445	1.4090788171800963	0.8311595209093301
MR-link 2	acetate	HMDB0000042	glycochenodeoxycholate	HMDB0000637	met-d-Acetate	GCST90200342	15:43683941-44183941	-0.3840198826437447	1.0143674407516747	0.7049992952640176
MR-link 2	acetate	HMDB0000042	glycochenodeoxycholate	HMDB0000637	met-d-Acetate	GCST90200342	20:23910811-24695002	-0.3859659323079014	0.7449141855088934	0.6043642497596766
MR-link 2	acetate	HMDB0000042	glycochenodeoxycholate	HMDB0000637	met-d-Acetate	GCST90200342	20:24698737-26432690	-0.3469060979644447	0.2697968618951177	0.1985111973195038
MR-link 2	acetate	HMDB0000042	glycochenodeoxycholate	HMDB0000637	met-d-Acetate	GCST90200342	20:32973832-34017690	0.6967222741516479	0.7124769029033624	0.3281299564805806
MR-link 2	1-methylurate	HMDB0003099	methionine sulfoxide	HMDB0002005	M34395	GCST90199625	8:18010431-18510431	0.1493191461497072	0.0964696614165033	0.1216619581085249
MR-link 2	s-1-pyrroline-5-carboxylate	HMDB0001301	3-methyl-2-oxobutyrate	HMDB0000019	GCST90200381	GCST90199677	1:18949448-19449448	-0.4780919057943457	0.1457163981096684	0.0010344879606024
MR-link 2	s-1-pyrroline-5-carboxylate	HMDB0001301	3-methyl-2-oxobutyrate	HMDB0000019	GCST90200381	GCST90199677	8:144432748-145014955	-0.1090323609906717	0.0469184308212119	0.0201324315510985
MR-link 2	2-aminobutyrate	HMDB0000452	dehydroepiandrosterone sulfate (dhea-s)	HMDB0001032	M32348	GCST90199673	2:64958074-65458074	-0.0558277834345843	0.1618886026007299	0.7302048249193299
MR-link 2	2-aminobutyrate	HMDB0000452	dehydroepiandrosterone sulfate (dhea-s)	HMDB0001032	M32348	GCST90199673	4:88993818-89493818	-0.0520021442159255	0.1989574949421532	0.7938047721932422
MR-link 2	tryptophan	HMDB0000929	tyrosine	HMDB0000158	M00054	bioa_021	3:20813578-21313578	0.0430511780213827	0.0422218016674018	0.3078976520466638
MR-link 2	tryptophan	HMDB0000929	tyrosine	HMDB0000158	M00054	bioa_021	3:189559163-190059163	0.2711380549496818	0.1186920900372058	0.0223490999333675
MR-link 2	tryptophan	HMDB0000929	tyrosine	HMDB0000158	M00054	bioa_021	4:156579823-157079823	0.0056461105056231	0.0499566978883641	0.9100146275210615
MR-link 2	tryptophan	HMDB0000929	tyrosine	HMDB0000158	M00054	bioa_021	5:142947848-143447848	0.1265085962267108	0.061919543243376	0.0410412973091671
MR-link 2	tryptophan	HMDB0000929	tyrosine	HMDB0000158	M00054	bioa_021	5:153760041-154260041	-0.037055863985634	0.1120788831616878	0.7409292210273166
MR-link 2	tryptophan	HMDB0000929	tyrosine	HMDB0000158	M00054	bioa_021	6:111281159-111781159	1.1655739334709077	0.2793875235754601	3.0208386117577333e-05
MR-link 2	tryptophan	HMDB0000929	tyrosine	HMDB0000158	M00054	bioa_021	6:125293311-125793311	0.1279198174624193	0.0590847067629593	0.030385835334007
MR-link 2	tryptophan	HMDB0000929	tyrosine	HMDB0000158	M00054	bioa_021	7:14057409-14557409	-0.0019514831890403	0.0689224491643637	0.9774115646802296
MR-link 2	tryptophan	HMDB0000929	tyrosine	HMDB0000158	M00054	bioa_021	11:116404435-116904435	0.1081422143590498	0.0648258508549854	0.0952768575570033
MR-link 2	1-methylxanthine	HMDB0010738	stearoyl sphingomyelin (d18:1/18:0)	HMDB0001348	GCST90199763	GCST90200335	8:18005709-18505709	0.0415382388237863	0.0516706922247012	0.4214528371487371
MR-link 2	1-methylxanthine	HMDB0010738	stearoyl sphingomyelin (d18:1/18:0)	HMDB0001348	GCST90199763	GCST90200335	15:74275585-74775585	-0.105579806685697	0.1337208188245689	0.4297882846423929
MR-link 2	1-methylxanthine	HMDB0010738	stearoyl sphingomyelin (d18:1/18:0)	HMDB0001348	GCST90199763	GCST90200335	15:74777880-75599999	0.2259953025551958	0.1400687114189254	0.1066445456827982
MR-link 2	tyrosine	HMDB0000158	glutamate	HMDB0000148	bioa_021	GCST90200412	4:99820973-100320973	0.3416362752939354	0.6541295765499184	0.6014780741286326
MR-link 2	tyrosine	HMDB0000158	glutamate	HMDB0000148	bioa_021	GCST90200412	6:111242119-112017012	0.1321302629952043	0.1204383357116281	0.2726072437061796
MR-link 2	tyrosine	HMDB0000158	glutamate	HMDB0000148	bioa_021	GCST90200412	6:112114361-112614361	-0.0654444715355326	0.4493104690172295	0.8841934745595761
MR-link 2	tyrosine	HMDB0000158	glutamate	HMDB0000148	bioa_021	GCST90200412	7:27926305-28426305	-0.2048670781088588	0.6601655506435036	0.7563124353718023
MR-link 2	tyrosine	HMDB0000158	glutamate	HMDB0000148	bioa_021	GCST90200412	10:64816186-65575478	-0.8319829354569861	0.5180192382963181	0.1082552321630771
MR-link 2	tyrosine	HMDB0000158	glutamate	HMDB0000148	bioa_021	GCST90200412	11:61310081-61810081	-0.2769733027032095	0.5570368077232529	0.6190295380245676
MR-link 2	tyrosine	HMDB0000158	glutamate	HMDB0000148	bioa_021	GCST90200412	12:46678393-47435518	1.4899020925285913	0.4880300458981432	0.0022664893252224
MR-link 2	tyrosine	HMDB0000158	glutamate	HMDB0000148	bioa_021	GCST90200412	12:56615040-57115040	0.3236068458962768	0.3512185046827654	0.3568503727494785
MR-link 2	tyrosine	HMDB0000158	glutamate	HMDB0000148	bioa_021	GCST90200412	12:57594049-58094049	-0.7837475145936978	0.9563657953569658	0.4124977758923276
MR-link 2	tyrosine	HMDB0000158	glutamate	HMDB0000148	bioa_021	GCST90200412	12:59727701-60227701	0.7196099287269093	0.5241772240626914	0.1698030011196462
MR-link 2	tyrosine	HMDB0000158	glutamate	HMDB0000148	bioa_021	GCST90200412	12:120845172-121674861	-0.7603338909289532	0.4121332163963884	0.0650558571043732
MR-link 2	tyrosine	HMDB0000158	glutamate	HMDB0000148	bioa_021	GCST90200412	12:122092964-122592964	-0.0661041327840801	0.5974836346959862	0.9119037600112584
MR-link 2	tyrosine	HMDB0000158	glutamate	HMDB0000148	bioa_021	GCST90200412	15:60649639-61149639	-1.3250823594024972	1.061568795456823	0.2119467226675608
MR-link 2	tyrosine	HMDB0000158	glutamate	HMDB0000148	bioa_021	GCST90200412	16:71153235-72438683	-0.1897920689503617	0.1774643493569212	0.284859789356716
MR-link 2	creatine	HMDB0000064	creatine	HMDB0000064	GCST90200323	M27718	2:211290507-211790507	0.9923910162428324	0.1675580911760473	3.167591107142758e-09
MR-link 2	creatine	HMDB0000064	creatine	HMDB0000064	GCST90200323	M27718	15:45404327-45904327	0.6321708676271935	0.2192136503149491	0.0039289373101371
MR-link 2	2-hydroxyphenylacetate	HMDB0000669	glucuronate	HMDB0000127	GCST90200369	GCST90199641	9:131329579-131829579	-0.0298025802961157	0.1103162244924789	0.7870403086612484
MR-link 2	2-hydroxyphenylacetate	HMDB0000669	glucuronate	HMDB0000127	GCST90200369	GCST90199641	12:122051275-122551275	0.2156663146713011	0.1872177349901116	0.2493397657273632
MR-link 2	glycine	HMDB0000123	1-methylurate	HMDB0003099	M32338	M34395	2:211289363-212090389	0.0523974563789298	0.0422954163869841	0.2154029817380767
MR-link 2	myo-inositol	HMDB0000211	taurocholate	HMDB0000036	GCST90200401	GCST90200333	16:24676314-25176314	-0.0466871193260826	0.1457009803530131	0.748641584610612
MR-link 2	myo-inositol	HMDB0000211	taurocholate	HMDB0000036	GCST90200401	GCST90200333	19:18383755-18883755	0.2759063778211814	0.2765075530594345	0.3183638240651311
MR-link 2	glucose	HMDB0000122	trans-urocanate	HMDB0000301	met-d-Glucose	GCST90200416	2:165251927-165751927	-1.3646961075595203	0.7688294399096015	0.0758927648488739
MR-link 2	glucose	HMDB0000122	trans-urocanate	HMDB0000301	met-d-Glucose	GCST90200416	2:169498833-170056652	-0.0398685691389357	0.1894238810932584	0.8332987013142199
MR-link 2	glucose	HMDB0000122	trans-urocanate	HMDB0000301	met-d-Glucose	GCST90200416	3:122819058-123319058	0.1071637492535398	0.5212557114402069	0.837113006611391
MR-link 2	glucose	HMDB0000122	trans-urocanate	HMDB0000301	met-d-Glucose	GCST90200416	3:151951767-152451767	0.8416547234262266	0.8002574026656845	0.2929234398677161
MR-link 2	glucose	HMDB0000122	trans-urocanate	HMDB0000301	met-d-Glucose	GCST90200416	3:170377909-170877909	-0.5332473957797101	0.4499512849154644	0.2359690125523953
MR-link 2	glucose	HMDB0000122	trans-urocanate	HMDB0000301	met-d-Glucose	GCST90200416	4:185468314-185968314	1.3267003889100248	0.8094819618605951	0.1012236919377579
MR-link 2	glucose	HMDB0000122	trans-urocanate	HMDB0000301	met-d-Glucose	GCST90200416	5:95479406-95979406	-0.0843299604362605	1.145807414295726	0.9413296887138546
MR-link 2	glucose	HMDB0000122	trans-urocanate	HMDB0000301	met-d-Glucose	GCST90200416	6:7000270-7500270	0.7120763264587844	0.5830804560773817	0.2219983116282677
MR-link 2	glucose	HMDB0000122	trans-urocanate	HMDB0000301	met-d-Glucose	GCST90200416	7:14801789-15301789	0.1141223492044582	0.3751778885679558	0.7609892603648363
MR-link 2	glucose	HMDB0000122	trans-urocanate	HMDB0000301	met-d-Glucose	GCST90200416	7:43935955-44473721	-0.5173343867251929	0.2820935026206722	0.0666672015929198
MR-link 2	glucose	HMDB0000122	trans-urocanate	HMDB0000301	met-d-Glucose	GCST90200416	8:117934783-118434783	0.3645208483816718	0.6558111308041067	0.5783256701233226
MR-link 2	glucose	HMDB0000122	trans-urocanate	HMDB0000301	met-d-Glucose	GCST90200416	9:21884068-22384068	-0.3637182641505758	0.6307037508305751	0.5641513334816
MR-link 2	glucose	HMDB0000122	trans-urocanate	HMDB0000301	met-d-Glucose	GCST90200416	10:2888477-3388477	-0.6006661580159389	0.3897748874931985	0.123302389970764
MR-link 2	glucose	HMDB0000122	trans-urocanate	HMDB0000301	met-d-Glucose	GCST90200416	10:112762852-113262852	2.3407768447861628	1.2875276636679562	0.0690580132691618
MR-link 2	glucose	HMDB0000122	trans-urocanate	HMDB0000301	met-d-Glucose	GCST90200416	10:114504071-115004071	-0.4815988951444399	0.529352484264821	0.3629339683728476
MR-link 2	glucose	HMDB0000122	trans-urocanate	HMDB0000301	met-d-Glucose	GCST90200416	12:4134844-4634844	0.0784494906368251	0.6417472487220005	0.9027061016716604
MR-link 2	glucose	HMDB0000122	trans-urocanate	HMDB0000301	met-d-Glucose	GCST90200416	12:111682800-112523499	0.2184401943433551	0.6882597405587829	0.7509549306347284
MR-link 2	glucose	HMDB0000122	trans-urocanate	HMDB0000301	met-d-Glucose	GCST90200416	12:121166650-121666650	-0.048312116568344	0.7419880943832708	0.9480850538285642
MR-link 2	glucose	HMDB0000122	trans-urocanate	HMDB0000301	met-d-Glucose	GCST90200416	13:28213465-28721145	-2.7344106541901843	1.7836795941337795	0.1252717334747622
MR-link 2	glucose	HMDB0000122	trans-urocanate	HMDB0000301	met-d-Glucose	GCST90200416	17:43272775-44380160	-0.0717938768301352	1.700732039139341	0.9663284890408032
MR-link 2	glucose	HMDB0000122	trans-urocanate	HMDB0000301	met-d-Glucose	GCST90200416	17:44543627-45043627	1.1692930312789889	0.8102307997049262	0.1489752827896352
MR-link 2	glucose	HMDB0000122	trans-urocanate	HMDB0000301	met-d-Glucose	GCST90200416	20:22311971-22811971	0.1166559526567422	0.8221788724051842	0.8871697826895371
MR-link 2	glycine	HMDB0000123	n-palmitoyl-sphinganine (d18:0/16:0)	HMDB11760	bioa_008	GCST90200064	1:75967169-76725029	0.4951394879108277	0.3626481353980541	0.1721449279884223
MR-link 2	glycine	HMDB0000123	n-palmitoyl-sphinganine (d18:0/16:0)	HMDB11760	bioa_008	GCST90200064	1:120004506-120504506	-0.4446055874793012	0.4443863164068458	0.3170717782330584
MR-link 2	glycine	HMDB0000123	n-palmitoyl-sphinganine (d18:0/16:0)	HMDB11760	bioa_008	GCST90200064	2:165258389-165758389	-0.9656147405713648	0.5550113869406054	0.0818922658886742
MR-link 2	glycine	HMDB0000123	n-palmitoyl-sphinganine (d18:0/16:0)	HMDB11760	bioa_008	GCST90200064	2:210575251-212439946	-0.0318233411768142	0.0369369917744349	0.3889310833478855
MR-link 2	glycine	HMDB0000123	n-palmitoyl-sphinganine (d18:0/16:0)	HMDB11760	bioa_008	GCST90200064	3:125660381-126160381	-0.0118982888342871	0.1953905051505287	0.9514428966010762
MR-link 2	glycine	HMDB0000123	n-palmitoyl-sphinganine (d18:0/16:0)	HMDB11760	bioa_008	GCST90200064	5:89976061-90476061	1.5874124666567928	1.0273860619552462	0.1223224860463779
MR-link 2	glycine	HMDB0000123	n-palmitoyl-sphinganine (d18:0/16:0)	HMDB11760	bioa_008	GCST90200064	5:131494202-131994202	-0.3966948535797966	0.4175967178025448	0.3421390566476937
MR-link 2	glycine	HMDB0000123	n-palmitoyl-sphinganine (d18:0/16:0)	HMDB11760	bioa_008	GCST90200064	6:160525578-161025578	-1.847305924212002	0.8003381076239208	0.0209904114733562
MR-link 2	glycine	HMDB0000123	n-palmitoyl-sphinganine (d18:0/16:0)	HMDB11760	bioa_008	GCST90200064	7:55797215-56297215	0.183649995211659	0.2831600202930304	0.516614294741846
MR-link 2	glycine	HMDB0000123	n-palmitoyl-sphinganine (d18:0/16:0)	HMDB11760	bioa_008	GCST90200064	8:8933358-9433358	-0.2301114390332445	0.2647796416268493	0.3848100923041897
MR-link 2	glycine	HMDB0000123	n-palmitoyl-sphinganine (d18:0/16:0)	HMDB11760	bioa_008	GCST90200064	8:126232077-126732077	-0.5781018889895742	0.3822110606587017	0.1304016183182488
MR-link 2	glycine	HMDB0000123	n-palmitoyl-sphinganine (d18:0/16:0)	HMDB11760	bioa_008	GCST90200064	9:5720079-6894932	0.1851017752968494	0.1713690563618692	0.2800819132568827
MR-link 2	glycine	HMDB0000123	n-palmitoyl-sphinganine (d18:0/16:0)	HMDB11760	bioa_008	GCST90200064	10:64798306-65575478	-0.0311517660846096	0.4751059154734698	0.9477217306762852
MR-link 2	glycine	HMDB0000123	n-palmitoyl-sphinganine (d18:0/16:0)	HMDB11760	bioa_008	GCST90200064	12:46859387-47359387	0.0004527704169885	0.5219544040652804	0.9993078734901296
MR-link 2	glycine	HMDB0000123	n-palmitoyl-sphinganine (d18:0/16:0)	HMDB11760	bioa_008	GCST90200064	12:56611458-57111458	0.0263574131043885	0.695827928031619	0.969783988142618
MR-link 2	glycine	HMDB0000123	n-palmitoyl-sphinganine (d18:0/16:0)	HMDB11760	bioa_008	GCST90200064	15:58217095-58717095	-0.0106861553455298	0.5614999385463492	0.9848160202564424
MR-link 2	glycine	HMDB0000123	n-palmitoyl-sphinganine (d18:0/16:0)	HMDB11760	bioa_008	GCST90200064	16:80861176-81361176	0.2606295562487616	0.1946432108845902	0.1805668313539216
MR-link 2	glycine	HMDB0000123	n-palmitoyl-sphinganine (d18:0/16:0)	HMDB11760	bioa_008	GCST90200064	17:45188952-45974996	-0.8061209231939683	0.583970147972273	0.1674590248074702
MR-link 2	glycine	HMDB0000123	n-palmitoyl-sphinganine (d18:0/16:0)	HMDB11760	bioa_008	GCST90200064	19:17984588-18484588	-0.4942161865302276	0.5162870989434961	0.3384407327033828
MR-link 2	eicosapentaenoate (epa; 20:5n3)	HMDB0001999	3-(4-hydroxyphenyl)lactate	HMDB0000755	GCST90200349	M32197	11:61319830-61819830	-0.0515531094581232	0.1094337289611009	0.6375766350762656
MR-link 2	phenylalanine	HMDB0000159	arginine	HMDB0000517	M00064	bioa_002	12:103007876-103507876	0.0265083848335268	0.1628478059907036	0.8706915641672844
MR-link 2	tryptophan	HMDB0000929	alpha-aminoadipic acid	HMDB0000510	bioa_020	bioa_025	2:27480940-27980940	0.3711642561142425	0.3293228068729035	0.2597200749707777
MR-link 2	tryptophan	HMDB0000929	alpha-aminoadipic acid	HMDB0000510	bioa_020	bioa_025	4:156560755-157060755	-0.122237997276512	0.1161419965819221	0.2925759518152513
MR-link 2	tryptophan	HMDB0000929	alpha-aminoadipic acid	HMDB0000510	bioa_020	bioa_025	6:111336667-112095774	-0.0296697526473633	0.1211351542420598	0.8065098696946841
MR-link 2	1-stearoyl-2-oleoyl-gps (18:0/18:1)	HMDB0010163	acetate	HMDB0000042	GCST90199652	met-d-Acetate	3:56598999-57098999	-0.031962512060176	0.0403440023504704	0.4282152635052288
MR-link 2	docosahexaenoate (dha; 22:6n3)	HMDB0002183	1-methylxanthine	HMDB0010738	GCST90199651	GCST90199763	11:61376206-61876206	0.091338620752232	0.2334383461796183	0.6955938751125399
MR-link 2	arginine	HMDB0000517	n-acetyl-aspartyl-glutamate (naag)	HMDB0001067	bioa_002	GCST90200684	2:24182937-24682937	0.1538888489139218	0.3181022653222209	0.6285479567766503
MR-link 2	arginine	HMDB0000517	n-acetyl-aspartyl-glutamate (naag)	HMDB0001067	bioa_002	GCST90200684	2:211333022-211833022	0.3629284481099754	0.217719259548975	0.0955231341435601
MR-link 2	arginine	HMDB0000517	n-acetyl-aspartyl-glutamate (naag)	HMDB0001067	bioa_002	GCST90200684	2:219037276-219788019	0.1884137467823652	0.3241101179460688	0.5610205353359806
MR-link 2	arginine	HMDB0000517	n-acetyl-aspartyl-glutamate (naag)	HMDB0001067	bioa_002	GCST90200684	4:144583533-145083533	-0.264722497629226	0.2301684656428077	0.2500924068637913
MR-link 2	arginine	HMDB0000517	n-acetyl-aspartyl-glutamate (naag)	HMDB0001067	bioa_002	GCST90200684	5:177386199-177886199	-0.1341555930936048	1.178483730068795	0.9093666437468664
MR-link 2	arginine	HMDB0000517	n-acetyl-aspartyl-glutamate (naag)	HMDB0001067	bioa_002	GCST90200684	6:131339506-132265729	-0.1332580164149112	0.1183097434421098	0.2600179850299825
MR-link 2	arginine	HMDB0000517	n-acetyl-aspartyl-glutamate (naag)	HMDB0001067	bioa_002	GCST90200684	6:135177817-135677817	0.0906961524255302	0.4747803579968605	0.8485039694621918
MR-link 2	arginine	HMDB0000517	n-acetyl-aspartyl-glutamate (naag)	HMDB0001067	bioa_002	GCST90200684	10:99898951-100398951	0.0976951179026169	0.4551886729974008	0.8300592744803825
MR-link 2	arginine	HMDB0000517	n-acetyl-aspartyl-glutamate (naag)	HMDB0001067	bioa_002	GCST90200684	12:46680313-47435518	0.4680388876656987	0.2771021772449575	0.0912102252506975
MR-link 2	arginine	HMDB0000517	n-acetyl-aspartyl-glutamate (naag)	HMDB0001067	bioa_002	GCST90200684	19:12757458-13257458	-0.2346007957731941	0.1937327863758322	0.2259144135497541
MR-link 2	creatinine	HMDB0000562	choline	HMDB0000097	met-d-Creatinine	GCST90200327	1:62775942-63275942	0.2311698009606191	0.5979384953292368	0.6990439638875361
MR-link 2	creatinine	HMDB0000562	choline	HMDB0000097	met-d-Creatinine	GCST90200327	1:78344069-78844069	0.2922753538124766	0.5747734111032068	0.61109898905755
MR-link 2	creatinine	HMDB0000562	choline	HMDB0000097	met-d-Creatinine	GCST90200327	1:113008681-113508681	0.2403646287840037	0.5486923721478262	0.6613369130063353
MR-link 2	creatinine	HMDB0000562	choline	HMDB0000097	met-d-Creatinine	GCST90200327	1:150079982-151190625	0.3868534030126931	0.3754240513105579	0.3028017000471293
MR-link 2	creatinine	HMDB0000562	choline	HMDB0000097	met-d-Creatinine	GCST90200327	1:243202864-243702864	0.0642077012938323	0.8776540224975147	0.9416801265216882
MR-link 2	creatinine	HMDB0000562	choline	HMDB0000097	met-d-Creatinine	GCST90200327	2:15538692-16038692	1.0630263696172788	1.159917593278827	0.3594219300841291
MR-link 2	creatinine	HMDB0000562	choline	HMDB0000097	met-d-Creatinine	GCST90200327	2:18426203-18926203	0.0515003473457141	0.8749776986285026	0.9530643828195926
MR-link 2	creatinine	HMDB0000562	choline	HMDB0000097	met-d-Creatinine	GCST90200327	2:73303397-74097901	-0.279117895370269	0.805069643514403	0.728816476936241
MR-link 2	creatinine	HMDB0000562	choline	HMDB0000097	met-d-Creatinine	GCST90200327	2:121056440-121556440	2.277402576345056	0.9387838805217124	0.0152701743291296
MR-link 2	creatinine	HMDB0000562	choline	HMDB0000097	met-d-Creatinine	GCST90200327	2:148593372-149093372	0.5470134493204963	0.6720908183722367	0.4157033213944898
MR-link 2	creatinine	HMDB0000562	choline	HMDB0000097	met-d-Creatinine	GCST90200327	2:176734544-177234544	0.0999689356212939	0.4910516654786466	0.8386807088260915
MR-link 2	creatinine	HMDB0000562	choline	HMDB0000097	met-d-Creatinine	GCST90200327	2:211293055-211793055	-1.553809414970778	0.4148750006971269	0.0001802162716101
MR-link 2	creatinine	HMDB0000562	choline	HMDB0000097	met-d-Creatinine	GCST90200327	2:217394852-217894852	0.0374989532115616	0.5623730562173992	0.9468365728902844
MR-link 2	creatinine	HMDB0000562	choline	HMDB0000097	met-d-Creatinine	GCST90200327	2:220108198-220608198	0.3215485252736603	0.5856083261963096	0.5829473794373999
MR-link 2	creatinine	HMDB0000562	choline	HMDB0000097	met-d-Creatinine	GCST90200327	3:38187471-38687471	0.4590858389639065	0.6596752098269644	0.4864745007226366
MR-link 2	creatinine	HMDB0000562	choline	HMDB0000097	met-d-Creatinine	GCST90200327	3:141462708-141962708	0.9662388820234704	0.5905188542016411	0.1017864231846528
MR-link 2	creatinine	HMDB0000562	choline	HMDB0000097	met-d-Creatinine	GCST90200327	3:185024780-185524780	-0.4111951685656707	0.7030882089785238	0.5586542913521747
MR-link 2	creatinine	HMDB0000562	choline	HMDB0000097	met-d-Creatinine	GCST90200327	4:76880934-77664144	0.2123041915709873	0.2727735715805784	0.4363824073165774
MR-link 2	creatinine	HMDB0000562	choline	HMDB0000097	met-d-Creatinine	GCST90200327	4:103323863-104102802	0.0062704208402251	0.6336730366358109	0.9921047763727296
MR-link 2	creatinine	HMDB0000562	choline	HMDB0000097	met-d-Creatinine	GCST90200327	5:39144851-39644851	1.1009723469121222	0.3848850963775838	0.0042294399470094
MR-link 2	creatinine	HMDB0000562	choline	HMDB0000097	met-d-Creatinine	GCST90200327	5:53045546-53835870	-0.372980516536094	0.4521271038366556	0.4094021601404193
MR-link 2	creatinine	HMDB0000562	choline	HMDB0000097	met-d-Creatinine	GCST90200327	5:176565124-177065124	0.3082255324382318	0.4751534442721679	0.5165411576212455
MR-link 2	creatinine	HMDB0000562	choline	HMDB0000097	met-d-Creatinine	GCST90200327	6:43556335-44056335	1.2596395344525575	0.5613077031589638	0.0248249460019625
MR-link 2	creatinine	HMDB0000562	choline	HMDB0000097	met-d-Creatinine	GCST90200327	6:108750742-109250742	-0.2422896641661873	0.6574040425618871	0.7124593095653962
MR-link 2	creatinine	HMDB0000562	choline	HMDB0000097	met-d-Creatinine	GCST90200327	6:133547208-134047208	-0.267732371015223	0.6660791791086585	0.6877187855881591
MR-link 2	creatinine	HMDB0000562	choline	HMDB0000097	met-d-Creatinine	GCST90200327	6:160418389-160927934	0.299519970430538	0.3305094250805567	0.3648102619643959
MR-link 2	creatinine	HMDB0000562	choline	HMDB0000097	met-d-Creatinine	GCST90200327	7:1036567-1536567	1.3368556898387305	0.6905716392111116	0.0528838429529768
MR-link 2	creatinine	HMDB0000562	choline	HMDB0000097	met-d-Creatinine	GCST90200327	7:25488956-25988956	0.6091846082282919	0.5643115613471548	0.2803567791593211
MR-link 2	creatinine	HMDB0000562	choline	HMDB0000097	met-d-Creatinine	GCST90200327	7:76984640-77791673	0.3774886531776959	0.7891718868360205	0.632411682000429
MR-link 2	creatinine	HMDB0000562	choline	HMDB0000097	met-d-Creatinine	GCST90200327	7:128492221-128992221	0.2296561707087028	0.8155002473198404	0.7782396131001532
MR-link 2	creatinine	HMDB0000562	choline	HMDB0000097	met-d-Creatinine	GCST90200327	7:151165041-151665041	0.4371852307342672	0.3512256447557645	0.2132266866568591
MR-link 2	creatinine	HMDB0000562	choline	HMDB0000097	met-d-Creatinine	GCST90200327	8:8031142-9250941	-1.2470517196497322	0.8922608034326641	0.1622237827952836
MR-link 2	creatinine	HMDB0000562	choline	HMDB0000097	met-d-Creatinine	GCST90200327	8:9759952-10530228	0.2602200262252921	0.7656204112166937	0.7339459535362628
MR-link 2	creatinine	HMDB0000562	choline	HMDB0000097	met-d-Creatinine	GCST90200327	8:10561829-11945872	0.2666474553181381	0.5957962185021143	0.6544793790499681
MR-link 2	creatinine	HMDB0000562	choline	HMDB0000097	met-d-Creatinine	GCST90200327	8:19609539-20109539	-0.0471904493810499	0.5587978827437118	0.9326987002492104
MR-link 2	creatinine	HMDB0000562	choline	HMDB0000097	met-d-Creatinine	GCST90200327	8:23527006-24027006	-0.0431350072852845	0.6212542348823291	0.944645651395498
MR-link 2	creatinine	HMDB0000562	choline	HMDB0000097	met-d-Creatinine	GCST90200327	8:30157389-30657389	-0.3532939241565723	0.6750025356487276	0.6006984010554046
MR-link 2	creatinine	HMDB0000562	choline	HMDB0000097	met-d-Creatinine	GCST90200327	8:144768354-145268354	0.0736067467850534	0.7444663865956971	0.9212400434038616
MR-link 2	creatinine	HMDB0000562	choline	HMDB0000097	met-d-Creatinine	GCST90200327	9:71184707-71684707	0.926042980172312	0.5432145844084233	0.088241775633978
MR-link 2	creatinine	HMDB0000562	choline	HMDB0000097	met-d-Creatinine	GCST90200327	10:52398454-52898454	-0.1342718726617242	0.7553006288188714	0.8589014458766856
MR-link 2	creatinine	HMDB0000562	choline	HMDB0000097	met-d-Creatinine	GCST90200327	11:1928330-2428330	3.6595433010441454	0.90946604052521	5.725750084100602e-05
MR-link 2	creatinine	HMDB0000562	choline	HMDB0000097	met-d-Creatinine	GCST90200327	11:2548804-3048804	0.5931471191474582	0.5481812887340407	0.2792403979951955
MR-link 2	creatinine	HMDB0000562	choline	HMDB0000097	met-d-Creatinine	GCST90200327	11:30504837-31294673	-0.098063230013676	0.3258138698276808	0.7634302803542995
MR-link 2	creatinine	HMDB0000562	choline	HMDB0000097	met-d-Creatinine	GCST90200327	11:116373213-117240760	1.720935835116555	0.4385578858627828	8.706212760707237e-05
MR-link 2	creatinine	HMDB0000562	choline	HMDB0000097	met-d-Creatinine	GCST90200327	12:15092463-15592463	-0.5004280114563199	0.7469923360937082	0.5029063097141528
MR-link 2	creatinine	HMDB0000562	choline	HMDB0000097	met-d-Creatinine	GCST90200327	15:41118334-41871842	0.2623447373161133	0.5611620019459395	0.6401402783144337
MR-link 2	creatinine	HMDB0000562	choline	HMDB0000097	met-d-Creatinine	GCST90200327	15:45400360-46179051	-0.3242388688929872	0.2995403463771821	0.2790505143967812
MR-link 2	creatinine	HMDB0000562	choline	HMDB0000097	met-d-Creatinine	GCST90200327	15:53700578-54200578	0.6843498677914248	0.4702590906843976	0.1455969289629093
MR-link 2	creatinine	HMDB0000562	choline	HMDB0000097	met-d-Creatinine	GCST90200327	15:76097375-76597375	0.6870397812856062	0.5793676219788843	0.2356838005743359
MR-link 2	creatinine	HMDB0000562	choline	HMDB0000097	met-d-Creatinine	GCST90200327	16:20142332-21335139	0.470246019522074	0.2982914616743552	0.1149187015791065
MR-link 2	creatinine	HMDB0000562	choline	HMDB0000097	met-d-Creatinine	GCST90200327	16:89453424-89953424	0.6788137908345835	0.7190349591800059	0.3451378176996811
MR-link 2	creatinine	HMDB0000562	choline	HMDB0000097	met-d-Creatinine	GCST90200327	17:19176536-19724875	0.0720274862259138	0.5784235203389743	0.9009005690429582
MR-link 2	creatinine	HMDB0000562	choline	HMDB0000097	met-d-Creatinine	GCST90200327	17:37200083-37954217	-0.4456572833671022	0.4471170511887083	0.3188930808445216
MR-link 2	creatinine	HMDB0000562	choline	HMDB0000097	met-d-Creatinine	GCST90200327	17:58690466-59700441	0.444934493158107	0.3846380791492733	0.247369845415671
MR-link 2	creatinine	HMDB0000562	choline	HMDB0000097	met-d-Creatinine	GCST90200327	18:76910235-77410235	-0.8578240894411857	0.5903701521190398	0.1462161078708548
MR-link 2	creatinine	HMDB0000562	choline	HMDB0000097	met-d-Creatinine	GCST90200327	19:32940263-33709298	0.307228361752376	0.4711420509356493	0.514341277646837
MR-link 2	creatinine	HMDB0000562	choline	HMDB0000097	met-d-Creatinine	GCST90200327	19:45162079-45662079	1.5552231467326094	1.0566181801995058	0.1410512455820375
MR-link 2	creatinine	HMDB0000562	choline	HMDB0000097	met-d-Creatinine	GCST90200327	20:32653904-33537782	0.1744917973614723	0.5045928155746899	0.729487660468672
MR-link 2	creatinine	HMDB0000562	choline	HMDB0000097	met-d-Creatinine	GCST90200327	22:38345240-38845240	-0.9737651629873362	0.6104028909228483	0.110649035728017
MR-link 2	inosine	HMDB0000195	sulfate*	HMDB01448	M01123	GCST90199896	6:85876680-86677325	0.0187824856529697	0.073156076362533	0.7973753264236669
MR-link 2	guanidinoacetate	HMDB0000128	glutamate	HMDB0000148	GCST90200384	bioa_007	6:131647278-132147278	-0.1638806373909608	0.1141949583385161	0.1512599691541641
MR-link 2	guanidinoacetate	HMDB0000128	glutamate	HMDB0000148	GCST90200384	bioa_007	12:101043-601043	0.0444996719648328	0.0742508991001285	0.5489628975455042
MR-link 2	phenylalanine	HMDB0000159	4-acetamidobutanoate	HMDB0003681	GCST90200396	GCST90200311	12:103005621-103594137	0.1136424259855884	0.1083223399932455	0.2941258973055336
MR-link 2	methionine	HMDB0000696	isoleucine	HMDB0000172	M01302	met-d-Ile	1:213396566-213896566	0.0064282991953005	0.0840804904444889	0.9390578207500668
MR-link 2	kynurenine	HMDB0000684	cortisone	HMDB0002802	bioa_027	M01769	1:241473615-241973615	0.0336524284318165	0.2830622798379749	0.9053648723401242
MR-link 2	kynurenine	HMDB0000684	cortisone	HMDB0002802	bioa_027	M01769	5:131338151-131838151	-0.3063229541658182	0.4305227340743832	0.4767657761901674
MR-link 2	kynurenine	HMDB0000684	cortisone	HMDB0002802	bioa_027	M01769	5:176563404-177063404	-0.1093516500229165	0.3705705472860295	0.7679251549562304
MR-link 2	kynurenine	HMDB0000684	cortisone	HMDB0002802	bioa_027	M01769	8:39556267-40056267	-0.002708268587483	0.2024316644760981	0.9893256757173476
MR-link 2	kynurenine	HMDB0000684	cortisone	HMDB0002802	bioa_027	M01769	12:111111298-111611298	-0.121371423976249	0.3308198767119142	0.7137080172456713
MR-link 2	kynurenine	HMDB0000684	cortisone	HMDB0002802	bioa_027	M01769	12:111634608-113433486	0.1709037498757414	0.1564825984778122	0.274763580747727
MR-link 2	kynurenine	HMDB0000684	cortisone	HMDB0002802	bioa_027	M01769	16:87568569-88128476	0.0181652489011123	0.0870759847940595	0.8347497652290161
MR-link 2	mannose	HMDB0000169	mannose	HMDB0000169	M00584	GCST90200435	2:27182547-28770083	0.7553533597381505	0.1218883505704316	5.75157731147393e-10
MR-link 2	threonine	HMDB0000167	adenosine 5'-monophosphate (amp)	HMDB0000045	bioa_019	GCST90200356	2:27191397-28253174	-0.1446801918706446	0.1799490636541851	0.4213933012494619
MR-link 2	threonine	HMDB0000167	adenosine 5'-monophosphate (amp)	HMDB0000045	bioa_019	GCST90200356	6:126521687-127323798	0.2061338842886563	0.353164061017902	0.5594373686765663
MR-link 2	threonine	HMDB0000167	adenosine 5'-monophosphate (amp)	HMDB0000045	bioa_019	GCST90200356	8:74631674-75131674	-0.2247763831811061	0.2159480366108125	0.2979304049403608
MR-link 2	threonine	HMDB0000167	adenosine 5'-monophosphate (amp)	HMDB0000045	bioa_019	GCST90200356	12:46636543-47464292	0.0616215062673543	0.1880621020325104	0.7431644163030182
MR-link 2	threonine	HMDB0000167	adenosine 5'-monophosphate (amp)	HMDB0000045	bioa_019	GCST90200356	12:56615040-57115040	0.3864368798846265	0.2330738888867435	0.097317144125348
MR-link 2	threonine	HMDB0000167	adenosine 5'-monophosphate (amp)	HMDB0000045	bioa_019	GCST90200356	12:59727701-60227701	0.1134437232407886	0.3150060841557713	0.7187485371198032
MR-link 2	threonine	HMDB0000167	adenosine 5'-monophosphate (amp)	HMDB0000045	bioa_019	GCST90200356	16:1654524-2154524	0.1805333595210674	0.4106509130373794	0.6602070517724109
MR-link 2	threonine	HMDB0000167	adenosine 5'-monophosphate (amp)	HMDB0000045	bioa_019	GCST90200356	20:42792364-43292364	-0.1367768850543716	0.4561513274288027	0.7642917258399524
MR-link 2	kynurenine	HMDB0000684	docosahexaenoate (dha; 22:6n3)	HMDB0002183	M15140	M19323	8:39556267-40056267	-0.0703359606851019	0.1741169501217492	0.6862434956831728
MR-link 2	kynurenine	HMDB0000684	docosahexaenoate (dha; 22:6n3)	HMDB0002183	M15140	M19323	12:111634608-112134608	-0.0677411827568256	0.1143755588166656	0.5536699740234616
MR-link 2	kynurenine	HMDB0000684	docosahexaenoate (dha; 22:6n3)	HMDB0002183	M15140	M19323	12:112341686-113156415	-0.2118608543106335	0.1633658336659635	0.1946830707583009
MR-link 2	kynurenine	HMDB0000684	docosahexaenoate (dha; 22:6n3)	HMDB0002183	M15140	M19323	16:87628822-88128822	-0.1408640401528822	0.0868972365448871	0.1050087054651512
MR-link 2	3-methyl-2-oxobutyrate	HMDB0000019	eicosapentaenoate (epa; 20:5n3)	HMDB0001999	GCST90199677	GCST90200349	4:88953670-89453670	0.3594304590381482	0.0978434814994539	0.0002392274159202
MR-link 2	1-methylxanthine	HMDB0010738	phenylethylamine	HMDB0012275	M34389	bioa_015	8:18010431-18510431	0.0307865188103344	0.0507941222099312	0.544445719008545
MR-link 2	sphinganine-1-phosphate	HMDB0001383	leucine	HMDB0000687	GCST90199845	GCST90200389	3:56698451-57198451	-2.6039090401456377	56.21110706863951	0.9630522131376053
MR-link 2	sphinganine-1-phosphate	HMDB0001383	leucine	HMDB0000687	GCST90199845	GCST90200389	17:74160792-74669333	-0.1716044845879391	0.1720813378280841	0.3186534122804815
MR-link 2	mannose	HMDB0000169	adenosine	HMDB0000050	M00584	M00555	2:27182547-28770083	0.0089155647516041	0.0566825788004252	0.875016830277329
MR-link 2	4-methyl-2-oxopentanoate	HMDB0000695	docosahexaenoate (dha; 22:6n3)	HMDB0002183	M22116	GCST90199651	4:88976422-89476422	0.0544312754898142	0.1345075673288972	0.6857195599613113
MR-link 2	4-methyl-2-oxopentanoate	HMDB0000695	docosahexaenoate (dha; 22:6n3)	HMDB0002183	M22116	GCST90199651	13:48209901-48709901	0.0445341497607964	0.2230424824244784	0.8417412822360257
MR-link 2	glycohyocholate	HMDB0000138	acetylphosphate	HMDB0001494	GCST90199935	M15488	10:45742470-46242470	-0.1886249825490706	0.2263011769441803	0.404555445135893
MR-link 2	glycohyocholate	HMDB0000138	acetylphosphate	HMDB0001494	GCST90199935	M15488	17:28409010-28909010	0.2681404346596349	0.1631992692864326	0.1003778175902812
MR-link 2	3-ureidopropionate	HMDB0000026	histidine	HMDB0000177	GCST90200283	GCST90200377	22:24662232-25162232	-0.050174441829664	0.1415105492549067	0.7229168034940073
MR-link 2	valine	HMDB0000883	eicosapentaenoate (epa; 20:5n3)	HMDB0001999	M01649	GCST90200349	4:88976422-89476422	0.1873885920170587	0.1383779992391989	0.1756792508366135
MR-link 2	3-methyl-2-oxovalerate	HMDB0000491	pyruvate	HMDB0000243	M15676	met-d-Pyruvate	2:27480940-27980940	0.3608984767945936	0.1109652034392751	0.0011445209537803
MR-link 2	3-methyl-2-oxovalerate	HMDB0000491	pyruvate	HMDB0000243	M15676	met-d-Pyruvate	4:88976422-89476422	-0.0763762951324153	0.0387531896896935	0.0487423015640472
MR-link 2	eicosapentaenoate (epa; 20:5n3)	HMDB0001999	hydroxy-n6,n6,n6-trimethyllysine*	HMDB01422	M18467	GCST90200240	11:61330635-61830635	0.0097649033051913	0.1776784109263659	0.9561716858084772
MR-link 2	1-methylxanthine	HMDB0010738	cortisol	HMDB0000063	GCST90199763	GCST90200378	8:18005709-18505709	0.0284403767624548	0.0517116871768016	0.5823333162421822
MR-link 2	1-methylxanthine	HMDB0010738	cortisol	HMDB0000063	GCST90199763	GCST90200378	15:74275585-74775585	0.2418646526768145	0.142831850507097	0.0903884151173625
MR-link 2	1-methylxanthine	HMDB0010738	cortisol	HMDB0000063	GCST90199763	GCST90200378	15:74777880-75599999	0.252302707445689	0.124590961422887	0.0428624107740497
MR-link 2	acetate	HMDB0000042	choline	HMDB0000097	met-d-Acetate	GCST90200327	2:27480940-27980940	-0.7096740391775415	0.6975470154611874	0.3089701997931784
MR-link 2	acetate	HMDB0000042	choline	HMDB0000097	met-d-Acetate	GCST90200327	2:136358646-136858646	-1.0223350186852094	0.7494191659376486	0.1725141201764991
MR-link 2	acetate	HMDB0000042	choline	HMDB0000097	met-d-Acetate	GCST90200327	9:4513491-5013491	-0.3408235876167547	0.5114126548236053	0.5051327288393102
MR-link 2	acetate	HMDB0000042	choline	HMDB0000097	met-d-Acetate	GCST90200327	12:111634608-112523499	-0.4437851149993337	0.7909564183925208	0.5747470628609497
MR-link 2	acetate	HMDB0000042	choline	HMDB0000097	met-d-Acetate	GCST90200327	12:112590766-113090766	-1.2147866047481846	0.910698067583942	0.1822343092870559
MR-link 2	acetate	HMDB0000042	choline	HMDB0000097	met-d-Acetate	GCST90200327	15:43683941-44183941	0.414983989782583	0.9036178756730874	0.6460566508889312
MR-link 2	acetate	HMDB0000042	choline	HMDB0000097	met-d-Acetate	GCST90200327	20:23910811-24695002	0.2395612717231688	0.6140011436931307	0.69641512418225
MR-link 2	acetate	HMDB0000042	choline	HMDB0000097	met-d-Acetate	GCST90200327	20:24698737-26432690	-0.4382970364671074	0.2259538259153949	0.0524084102729644
MR-link 2	acetate	HMDB0000042	choline	HMDB0000097	met-d-Acetate	GCST90200327	20:32973832-34017690	-0.7456005406575741	0.6184705986600784	0.2279889830606941
MR-link 2	biliverdin	HMDB0001008	citrulline	HMDB0000904	GCST90200706	M02132	2:233898737-234978158	-0.0098493764581563	0.0279150114606742	0.724212589064477
MR-link 2	biliverdin	HMDB0001008	citrulline	HMDB0000904	GCST90200706	M02132	12:21102315-21602315	0.0028689923290785	0.1348062394185367	0.9830204306508684
MR-link 2	valine	HMDB0000883	phosphoethanolamine	HMDB0000224	M01649	GCST90200281	4:88976422-89476422	-0.0105383667078005	0.1663566743318749	0.9494893743804866
MR-link 2	glycerophosphorylcholine (gpc)	HMDB0000086	anthranilate	HMDB0001123	GCST90199629	GCST90200324	1:40156715-40656715	-0.2502130545514546	0.2156517571670776	0.2459411779991212
MR-link 2	alanine	HMDB0000161	urate	HMDB0000289	bioa_001	M01604	1:206985954-207485954	-0.0356497570685497	0.45431594841462	0.937454920453854
MR-link 2	alanine	HMDB0000161	urate	HMDB0000289	bioa_001	M01604	2:27143030-28594285	0.883259788581249	0.3178432071710161	0.005454051355839
MR-link 2	alanine	HMDB0000161	urate	HMDB0000289	bioa_001	M01604	2:64958074-65458074	0.2321256691043153	0.3336355525611458	0.4865877847328741
MR-link 2	alanine	HMDB0000161	urate	HMDB0000289	bioa_001	M01604	3:71155270-71655270	-0.0002219467036727	0.6340785366919592	0.9997207162294292
MR-link 2	alanine	HMDB0000161	urate	HMDB0000289	bioa_001	M01604	4:88976422-89476422	0.6658069301315207	0.6332315436419689	0.2930551347399589
MR-link 2	alanine	HMDB0000161	urate	HMDB0000289	bioa_001	M01604	7:72732874-73232874	-0.259882956528654	0.5068423883324195	0.6081268691997077
MR-link 2	alanine	HMDB0000161	urate	HMDB0000289	bioa_001	M01604	8:145568681-146068681	1.5535358196049105	0.7274585484418744	0.0327147965618751
MR-link 2	alanine	HMDB0000161	urate	HMDB0000289	bioa_001	M01604	9:4040541-4540541	-0.1619471253569627	0.6298757084265357	0.797094125318957
MR-link 2	alanine	HMDB0000161	urate	HMDB0000289	bioa_001	M01604	11:116336283-116836283	0.5634664889980344	0.5245239415704983	0.2827135143325732
MR-link 2	alanine	HMDB0000161	urate	HMDB0000289	bioa_001	M01604	12:46636543-47713425	0.3748886396199027	0.2786060798618104	0.1784358386272909
MR-link 2	alanine	HMDB0000161	urate	HMDB0000289	bioa_001	M01604	12:56615040-57115040	0.3207753880783678	0.2770851393955076	0.2469954385019754
MR-link 2	alanine	HMDB0000161	urate	HMDB0000289	bioa_001	M01604	12:59727701-60227701	0.0071348778843938	0.38694411704478	0.9852886086592544
MR-link 2	alanine	HMDB0000161	urate	HMDB0000289	bioa_001	M01604	14:75116447-75616447	0.3621732232735694	0.6212367804805737	0.559901773887309
MR-link 2	alanine	HMDB0000161	urate	HMDB0000289	bioa_001	M01604	16:69621701-70931491	0.2260018756455393	0.2631295370791781	0.3903958650433915
MR-link 2	alanine	HMDB0000161	urate	HMDB0000289	bioa_001	M01604	17:40568584-41068584	-0.2675106117263611	0.6297601572530291	0.6709957943401246
MR-link 2	alanine	HMDB0000161	urate	HMDB0000289	bioa_001	M01604	22:18906543-19406543	0.2217019830034671	0.6139492634449539	0.7180187223417842
MR-link 2	cysteinylglycine	HMDB0000078	alpha-aminoadipic acid	HMDB0000510	GCST90200364	bioa_025	16:15885043-16385043	-0.0276731495577844	0.1127878702410719	0.8061810084935093
MR-link 2	cysteinylglycine	HMDB0000078	alpha-aminoadipic acid	HMDB0000510	GCST90200364	bioa_025	16:89076223-90262231	0.0415494061629465	0.0530230018429902	0.4332684140965485
MR-link 2	cysteinylglycine	HMDB0000078	alpha-aminoadipic acid	HMDB0000510	GCST90200364	bioa_025	19:52317323-52817323	-0.0308502708899407	0.1923090816880918	0.8725500392923233
MR-link 2	5-acetylamino-6-formylamino-3-methyluracil	HMDB0011105	methionine	HMDB0000696	GCST90200680	GCST90200391	8:17743764-18765840	-0.0278106910850552	0.0233916460395268	0.2344729110404447
MR-link 2	alanine	HMDB0000161	bilirubin (z,z)	HMDB0000054	bioa_001	GCST90200704	1:206985954-207485954	-0.3829974264515823	0.3650514595255943	0.2941044382055896
MR-link 2	alanine	HMDB0000161	bilirubin (z,z)	HMDB0000054	bioa_001	GCST90200704	2:27143030-28594285	0.6141921105223316	0.2738167125106933	0.0248918164776174
MR-link 2	alanine	HMDB0000161	bilirubin (z,z)	HMDB0000054	bioa_001	GCST90200704	2:64958074-65458074	-0.0755137914687433	0.3043746073838906	0.8040609721279848
MR-link 2	alanine	HMDB0000161	bilirubin (z,z)	HMDB0000054	bioa_001	GCST90200704	3:71155270-71655270	0.4407733282241987	0.5804175884422925	0.4476089742700281
MR-link 2	alanine	HMDB0000161	bilirubin (z,z)	HMDB0000054	bioa_001	GCST90200704	4:88976422-89476422	-0.3076087059534874	0.4754846908396487	0.5176726275311401
MR-link 2	alanine	HMDB0000161	bilirubin (z,z)	HMDB0000054	bioa_001	GCST90200704	7:72732874-73232874	-0.8058745155015199	0.4650977018423036	0.0831491087126738
MR-link 2	alanine	HMDB0000161	bilirubin (z,z)	HMDB0000054	bioa_001	GCST90200704	8:145568681-146068681	0.7170172643719155	0.5351829020697483	0.1803230074543588
MR-link 2	alanine	HMDB0000161	bilirubin (z,z)	HMDB0000054	bioa_001	GCST90200704	9:4040541-4540541	0.1260521617495903	0.6846520745045612	0.8539261668000342
MR-link 2	alanine	HMDB0000161	bilirubin (z,z)	HMDB0000054	bioa_001	GCST90200704	12:46636543-47713425	0.0095041756325896	0.18420398494212	0.958850663623884
MR-link 2	alanine	HMDB0000161	bilirubin (z,z)	HMDB0000054	bioa_001	GCST90200704	12:56615040-57115040	0.1771600589995664	0.26090833001343	0.4971298408369258
MR-link 2	alanine	HMDB0000161	bilirubin (z,z)	HMDB0000054	bioa_001	GCST90200704	12:59727701-60227701	0.1731490734876397	0.3487567211867859	0.6195591589779107
MR-link 2	alanine	HMDB0000161	bilirubin (z,z)	HMDB0000054	bioa_001	GCST90200704	14:75116447-75616447	-0.6171209707147554	0.5986754627537196	0.3026296795730613
MR-link 2	alanine	HMDB0000161	bilirubin (z,z)	HMDB0000054	bioa_001	GCST90200704	16:69621701-70931491	0.2214187644025495	0.2133179614911844	0.29928157786785
MR-link 2	alanine	HMDB0000161	bilirubin (z,z)	HMDB0000054	bioa_001	GCST90200704	17:40568584-41068584	-0.0285044985890124	0.5433999157225087	0.958165482089292
MR-link 2	alanine	HMDB0000161	bilirubin (z,z)	HMDB0000054	bioa_001	GCST90200704	22:18906543-19406543	-0.2943553871975185	0.5132775810460833	0.5663184709793674
MR-link 2	alpha-ketoglutarate	HMDB0000208	kynurenate	HMDB0000715	GCST90200455	GCST90200454	20:44931392-45517926	0.0974652221216541	0.0915308598457819	0.2869508064170958
MR-link 2	dehydroepiandrosterone sulfate (dhea-s)	HMDB0001032	n6,n6,n6-trimethyllysine	HMDB0001325	GCST90199673	GCST90200344	5:77737524-78237524	0.4534432810857057	0.7118089503560694	0.5241056454038524
MR-link 2	dehydroepiandrosterone sulfate (dhea-s)	HMDB0001032	n6,n6,n6-trimethyllysine	HMDB0001325	GCST90199673	GCST90200344	7:98825038-100067196	-0.0786069431776501	0.0902847742301393	0.3839422349495704
MR-link 2	dehydroepiandrosterone sulfate (dhea-s)	HMDB0001032	n6,n6,n6-trimethyllysine	HMDB0001325	GCST90199673	GCST90200344	13:22064146-22564146	0.1018051717345068	0.2604598111251327	0.695895471692106
MR-link 2	dehydroepiandrosterone sulfate (dhea-s)	HMDB0001032	n6,n6,n6-trimethyllysine	HMDB0001325	GCST90199673	GCST90200344	16:81331584-81831584	0.2146415827614911	0.1864242734643634	0.249583873047063
MR-link 2	sarcosine	HMDB0000271	methionine	HMDB0000696	bioa_031	GCST90200391	1:157842259-158342259	0.6552777769432403	0.6665199505476412	0.3255419710506779
MR-link 2	sarcosine	HMDB0000271	methionine	HMDB0000696	bioa_031	GCST90200391	9:136282183-136851769	-0.077533388568153	0.1088917929026302	0.4764509458556971
MR-link 2	mannose	HMDB0000169	gluconate	HMDB0000625	GCST90200435	GCST90200373	2:27176853-28662558	-0.0405939842442086	0.0774466294695782	0.600171220254665
MR-link 2	mannose	HMDB0000169	gluconate	HMDB0000625	GCST90200435	GCST90200373	12:22996345-23496345	0.2740853414857092	0.2444749902931839	0.2622375866867998
MR-link 2	glutamine	HMDB0000641	cortisone	HMDB0002802	GCST90200419	GCST90200360	12:56335248-57115338	-0.0950700118410507	0.0746039627738525	0.2025467548931657
MR-link 2	theobromine	HMDB0002825	1,7-dimethylurate	HMDB0011103	GCST90199644	GCST90199756	19:41121480-41621480	-0.3001976833153896	0.2133997358899845	0.1595048629985629
MR-link 2	valine	HMDB0000883	phosphoethanolamine	HMDB0000224	met-d-Val	GCST90200281	2:27480940-28253616	-0.2703624346277398	0.4698605333237611	0.5650140639921468
MR-link 2	valine	HMDB0000883	phosphoethanolamine	HMDB0000224	met-d-Val	GCST90200281	2:64975088-65475088	-0.0061078141734791	0.2703858041407136	0.9819779140386892
MR-link 2	valine	HMDB0000883	phosphoethanolamine	HMDB0000224	met-d-Val	GCST90200281	2:165251927-165751927	0.555313253374907	0.556148880114616	0.3180381875107066
MR-link 2	valine	HMDB0000883	phosphoethanolamine	HMDB0000224	met-d-Val	GCST90200281	3:135701113-136578270	1.4712361584702585	0.7694186336171872	0.0558582374090418
MR-link 2	valine	HMDB0000883	phosphoethanolamine	HMDB0000224	met-d-Val	GCST90200281	4:86953335-87453335	0.4131618667491013	0.7861813879247501	0.5992148375817004
MR-link 2	valine	HMDB0000883	phosphoethanolamine	HMDB0000224	met-d-Val	GCST90200281	4:87663610-88163610	0.1142639198534258	0.8397098903002771	0.8917616174789874
MR-link 2	valine	HMDB0000883	phosphoethanolamine	HMDB0000224	met-d-Val	GCST90200281	4:88882515-89510546	0.1000995819523339	0.1250072427509554	0.4232762405090799
MR-link 2	valine	HMDB0000883	phosphoethanolamine	HMDB0000224	met-d-Val	GCST90200281	5:55564890-56064890	-0.5639813898125089	0.5783592536213934	0.3294906931956067
MR-link 2	valine	HMDB0000883	phosphoethanolamine	HMDB0000224	met-d-Val	GCST90200281	6:108910874-109410874	-0.5281244339373027	0.7153202691960324	0.4603292115296226
MR-link 2	valine	HMDB0000883	phosphoethanolamine	HMDB0000224	met-d-Val	GCST90200281	12:56199875-57115338	0.40941915944976	0.3587783089708877	0.2538083280948536
MR-link 2	valine	HMDB0000883	phosphoethanolamine	HMDB0000224	met-d-Val	GCST90200281	12:122278263-122778263	0.4549770157438252	0.6908738856142256	0.5101829028519509
MR-link 2	valine	HMDB0000883	phosphoethanolamine	HMDB0000224	met-d-Val	GCST90200281	14:102468052-102968052	0.2616847059820105	1.0230256516155198	0.7981092410311821
MR-link 2	valine	HMDB0000883	phosphoethanolamine	HMDB0000224	met-d-Val	GCST90200281	16:69315747-70918195	-0.0924222940262393	0.281877367566934	0.7430014768400031
MR-link 2	valine	HMDB0000883	phosphoethanolamine	HMDB0000224	met-d-Val	GCST90200281	17:6935779-7435779	-0.6002199401615949	0.2718279542252221	0.0272381659229608
MR-link 2	valine	HMDB0000883	phosphoethanolamine	HMDB0000224	met-d-Val	GCST90200281	17:79384062-79884062	1.5428778368654448	0.7597457377145375	0.0422771313846722
MR-link 2	valine	HMDB0000883	phosphoethanolamine	HMDB0000224	met-d-Val	GCST90200281	19:49050431-49611255	-0.2851110767847005	0.2609285729128038	0.2745349236838915
MR-link 2	3-methyl-2-oxobutyrate	HMDB0000019	citrulline	HMDB0000904	M21047	bioa_005	4:88976422-89476422	0.1956180076431742	0.0832539627084906	0.0187908684773009
MR-link 2	myo-inositol	HMDB0000211	3-methyl-2-oxovalerate	HMDB0000491	GCST90200401	M15676	16:24676314-25176314	0.0733294214709363	0.1550983004494763	0.6363607273863139
MR-link 2	uridine	HMDB0000296	citrulline	HMDB0000904	GCST90200407	M02132	1:20666238-21166238	0.1523920826335043	0.1386527061374437	0.2717279310419503
MR-link 2	uridine	HMDB0000296	citrulline	HMDB0000904	GCST90200407	M02132	7:47877194-48377194	-0.3393443135247531	0.214301332268524	0.1133095086143497
MR-link 2	uridine	HMDB0000296	citrulline	HMDB0000904	GCST90200407	M02132	22:50686035-51186035	0.0078552622352314	0.1913359207619193	0.9672521907590604
MR-link 2	taurine	HMDB0000251	docosapentaenoate (n6 dpa; 22:5n6)	HMDB0001976	bioa_034	GCST90199796	19:54074995-54574995	0.0579597541394385	0.1461927052438547	0.6917647309172513
MR-link 2	n1-methyl-2-pyridone-5-carboxamide	HMDB0004193	sphinganine	HMDB0000269	GCST90199778	GCST90200374	2:135485648-135985648	0.0560615848437622	0.1907431361884198	0.7688255961112509
MR-link 2	n1-methyl-2-pyridone-5-carboxamide	HMDB0004193	sphinganine	HMDB0000269	GCST90199778	GCST90200374	7:10019022-10519022	-0.2558527568876394	0.2829426655351917	0.3658593837089888
MR-link 2	histidine	HMDB0000177	2-hydroxyglutarate	HMDB0059655	bioa_009	GCST90199865	2:27492603-27992603	0.225607361756566	0.4858360476987984	0.6423831572058227
MR-link 2	histidine	HMDB0000177	2-hydroxyglutarate	HMDB0059655	bioa_009	GCST90199865	2:211331245-211831245	-0.2751497382734216	0.3969885152971121	0.4882515424141728
MR-link 2	histidine	HMDB0000177	2-hydroxyglutarate	HMDB0059655	bioa_009	GCST90199865	3:186208322-186708322	-0.6010241438670401	0.3571614364225355	0.0924176762593865
MR-link 2	histidine	HMDB0000177	2-hydroxyglutarate	HMDB0059655	bioa_009	GCST90199865	4:186893802-187393802	-0.0419591100809104	0.2582060042182391	0.870910193638205
MR-link 2	histidine	HMDB0000177	2-hydroxyglutarate	HMDB0059655	bioa_009	GCST90199865	12:56615040-57115040	-0.3701604517975722	0.4055631146134525	0.3613964562412706
MR-link 2	histidine	HMDB0000177	2-hydroxyglutarate	HMDB0059655	bioa_009	GCST90199865	12:96083535-96730076	0.1355792019982325	0.1440650837234972	0.3466552100520114
MR-link 2	histidine	HMDB0000177	2-hydroxyglutarate	HMDB0059655	bioa_009	GCST90199865	14:21229605-21729605	-0.7026233080544191	0.4008229825821198	0.079610306991922
MR-link 2	histidine	HMDB0000177	2-hydroxyglutarate	HMDB0059655	bioa_009	GCST90199865	15:58473939-58973939	0.4075272206879514	0.5871421108438023	0.4876281693285941
MR-link 2	uridine	HMDB0000296	inosine	HMDB0000195	M00606	M01123	1:20665172-21165172	-0.050484161622928	0.3328696864017119	0.8794523943948392
MR-link 2	uridine	HMDB0000296	inosine	HMDB0000195	M00606	M01123	7:47852911-48352911	-0.6198829809620681	0.3781375860911196	0.101149675206497
MR-link 2	uridine	HMDB0000296	inosine	HMDB0000195	M00606	M01123	22:50721752-51221752	0.1081816372871325	0.2181692048942714	0.6199923634050654
MR-link 2	theobromine	HMDB0002825	acetoacetate	HMDB0000060	GCST90199644	met-d-Acetoacetate	19:41121480-41621480	-0.0993639360194167	0.0461374716416858	0.0312676806646421
MR-link 2	s-1-pyrroline-5-carboxylate	HMDB0001301	ornithine	HMDB0000214	GCST90200381	GCST90200404	1:18949448-19449448	0.1385961643918418	0.1747124871590173	0.4276138978411654
MR-link 2	s-1-pyrroline-5-carboxylate	HMDB0001301	ornithine	HMDB0000214	GCST90200381	GCST90200404	8:144432748-145014955	0.0757516886189556	0.0464847379994271	0.1031853384059887
MR-link 2	n1-methyl-2-pyridone-5-carboxamide	HMDB0004193	glycerophosphoethanolamine	HMDB0000114	GCST90199778	GCST90199808	2:135485648-135985648	0.0706202537754147	0.1664252544574	0.6713206699129608
MR-link 2	n1-methyl-2-pyridone-5-carboxamide	HMDB0004193	glycerophosphoethanolamine	HMDB0000114	GCST90199778	GCST90199808	7:10019022-10519022	-0.2209692402347676	0.2368010543298273	0.3507461531491751
MR-link 2	sarcosine	HMDB0000271	adenosine 5'-diphosphate (adp)	HMDB0001341	bioa_031	GCST90200355	1:157842259-158342259	-0.0852354850500658	0.7251290240581335	0.9064279744304125
MR-link 2	sarcosine	HMDB0000271	adenosine 5'-diphosphate (adp)	HMDB0001341	bioa_031	GCST90200355	9:136282183-136851769	-0.1359858530037233	0.1423026832440108	0.3392693575915626
MR-link 2	pyruvate	HMDB0000243	valine	HMDB0000883	met-d-Pyruvate	GCST90200442	1:25486369-25986369	0.1020488561378253	0.9899334920583664	0.9178942574769612
MR-link 2	pyruvate	HMDB0000243	valine	HMDB0000883	met-d-Pyruvate	GCST90200442	1:154991807-156271079	-0.2601929510232019	0.3492548356060492	0.4562750112293122
MR-link 2	pyruvate	HMDB0000243	valine	HMDB0000883	met-d-Pyruvate	GCST90200442	1:207429229-207929229	0.0162847202802515	0.7483339199178203	0.9826383635592356
MR-link 2	pyruvate	HMDB0000243	valine	HMDB0000883	met-d-Pyruvate	GCST90200442	2:27480940-28253616	-0.1107788859339643	0.5176467220924861	0.8305433099651783
MR-link 2	pyruvate	HMDB0000243	valine	HMDB0000883	met-d-Pyruvate	GCST90200442	2:60468043-60968043	0.2825204097106534	0.6247126041010506	0.6510956548600906
MR-link 2	pyruvate	HMDB0000243	valine	HMDB0000883	met-d-Pyruvate	GCST90200442	2:173097338-173854224	0.1775920179844837	0.2335051217724537	0.4469266676784007
MR-link 2	pyruvate	HMDB0000243	valine	HMDB0000883	met-d-Pyruvate	GCST90200442	3:56611222-57111222	0.4582758167341881	0.5503222969504113	0.4049909421833177
MR-link 2	pyruvate	HMDB0000243	valine	HMDB0000883	met-d-Pyruvate	GCST90200442	5:35956855-36456855	-0.3074211318670576	0.884129874379731	0.7280577027505161
MR-link 2	pyruvate	HMDB0000243	valine	HMDB0000883	met-d-Pyruvate	GCST90200442	5:131157493-131957429	-0.0645726446468306	0.5268975360744107	0.9024614186709118
MR-link 2	pyruvate	HMDB0000243	valine	HMDB0000883	met-d-Pyruvate	GCST90200442	7:50177982-50677982	0.977518915542248	0.9612793125607848	0.3092039815412046
MR-link 2	pyruvate	HMDB0000243	valine	HMDB0000883	met-d-Pyruvate	GCST90200442	8:106322270-106822270	0.1725431101724978	0.5762158196908784	0.7646029621029329
MR-link 2	pyruvate	HMDB0000243	valine	HMDB0000883	met-d-Pyruvate	GCST90200442	9:135611502-136391870	0.1904334039251701	0.3853969622762832	0.6212194972950955
MR-link 2	pyruvate	HMDB0000243	valine	HMDB0000883	met-d-Pyruvate	GCST90200442	10:2869150-3388009	-0.1971428804314507	0.21497513936308	0.3591166133507404
MR-link 2	pyruvate	HMDB0000243	valine	HMDB0000883	met-d-Pyruvate	GCST90200442	11:56961646-57461646	-0.9579747802678298	0.8714951099384024	0.2716671505960416
MR-link 2	pyruvate	HMDB0000243	valine	HMDB0000883	met-d-Pyruvate	GCST90200442	12:48145900-49077761	0.0835378170613357	0.1356667330408918	0.538054538835838
MR-link 2	pyruvate	HMDB0000243	valine	HMDB0000883	met-d-Pyruvate	GCST90200442	16:69379588-70929689	-0.7649375132420559	0.3378330416290869	0.0235589160050813
MR-link 2	pyruvate	HMDB0000243	valine	HMDB0000883	met-d-Pyruvate	GCST90200442	16:70994871-71494871	-1.0740858420362918	0.929097739281468	0.2476596491564978
MR-link 2	pyruvate	HMDB0000243	valine	HMDB0000883	met-d-Pyruvate	GCST90200442	16:87636490-88136490	0.4261474987561415	0.8108196072946285	0.5991826874403995
MR-link 2	pyruvate	HMDB0000243	valine	HMDB0000883	met-d-Pyruvate	GCST90200442	18:43532791-44032791	-0.6792883446333489	1.1679431340846729	0.5608288642835997
MR-link 2	pyruvate	HMDB0000243	valine	HMDB0000883	met-d-Pyruvate	GCST90200442	21:45449580-45972811	-0.1075010288711899	0.280664914476856	0.7017029448391756
MR-link 2	n-formylanthranilic acid	HMDB0004089	allantoin	HMDB0000462	GCST90199960	M01107	2:143548189-144048189	-0.0371587083613361	0.1600902068603529	0.8164517511601721
MR-link 2	n-formylanthranilic acid	HMDB0004089	allantoin	HMDB0000462	GCST90199960	M01107	17:75643177-76448530	0.0610780912530489	0.0602300387490573	0.3105444730985766
MR-link 2	stearoyl sphingomyelin (d18:1/18:0)	HMDB0001348	glutamine	HMDB0000641	GCST90200335	bioa_006	14:63982386-64482386	-0.0178547035746629	0.0384101816118817	0.6420439008328997
MR-link 2	aspartate	HMDB0000191	beta-alanine	HMDB0000056	bioa_004	GCST90200361	2:211431243-211931243	-0.2140507982832387	0.2599962145970342	0.4103463467162724
MR-link 2	aspartate	HMDB0000191	beta-alanine	HMDB0000056	bioa_004	GCST90200361	4:178111051-178611051	-0.0826886800129403	0.1215014513339236	0.4961517557048714
MR-link 2	aspartate	HMDB0000191	beta-alanine	HMDB0000056	bioa_004	GCST90200361	12:101969766-102469766	0.3146310456285408	0.1895247447485891	0.0968932577461479
MR-link 2	phosphoethanolamine	HMDB0000224	glycine	HMDB0000123	GCST90200281	bioa_008	1:21573292-22073292	-0.0538975152653467	0.0482113903346408	0.2635919681634325
MR-link 2	serine	HMDB0000187	glycerophosphorylcholine (gpc)	HMDB0000086	bioa_018	GCST90199629	1:11610843-12110843	-0.0626800173091672	0.3447580421893887	0.8557328433990823
MR-link 2	serine	HMDB0000187	glycerophosphorylcholine (gpc)	HMDB0000086	bioa_018	GCST90199629	1:119427250-120522606	-0.1024051406100691	0.0853210995361413	0.2300491292834352
MR-link 2	serine	HMDB0000187	glycerophosphorylcholine (gpc)	HMDB0000086	bioa_018	GCST90199629	2:27480940-27980940	-0.6475409965744754	0.2702372909496227	0.0165663159495351
MR-link 2	serine	HMDB0000187	glycerophosphorylcholine (gpc)	HMDB0000086	bioa_018	GCST90199629	2:211315692-212076215	-0.2590681321435925	0.1420710914556182	0.0682261027823783
MR-link 2	serine	HMDB0000187	glycerophosphorylcholine (gpc)	HMDB0000086	bioa_018	GCST90199629	3:125660381-126160381	0.0502856277383575	0.3005872075010374	0.8671408413343856
MR-link 2	serine	HMDB0000187	glycerophosphorylcholine (gpc)	HMDB0000086	bioa_018	GCST90199629	7:55551853-56922308	0.0441432431150113	0.1133171319530342	0.6968657128868551
MR-link 2	serine	HMDB0000187	glycerophosphorylcholine (gpc)	HMDB0000086	bioa_018	GCST90199629	8:126232621-126732621	-1.2093723630590614	0.4567755101296348	0.0081058282409676
MR-link 2	serine	HMDB0000187	glycerophosphorylcholine (gpc)	HMDB0000086	bioa_018	GCST90199629	10:65065800-65565800	-0.8383579647505275	0.7192605255866641	0.2437830149265764
MR-link 2	histidine	HMDB0000177	glycerophosphoethanolamine	HMDB0000114	met-d-His	GCST90199808	1:168963261-169463261	-0.3952453219174495	0.5909355255399359	0.5035932238443266
MR-link 2	histidine	HMDB0000177	glycerophosphoethanolamine	HMDB0000114	met-d-His	GCST90199808	2:27491237-27991237	-1.4886108112424616	0.633006869408314	0.0186903357028976
MR-link 2	histidine	HMDB0000177	glycerophosphoethanolamine	HMDB0000114	met-d-His	GCST90199808	2:211290507-212074453	0.463302021783046	0.3574992198407899	0.1949918365842868
MR-link 2	histidine	HMDB0000177	glycerophosphoethanolamine	HMDB0000114	met-d-His	GCST90199808	3:148408762-149190142	0.1638120102186981	0.2820190036916562	0.5613385133300002
MR-link 2	histidine	HMDB0000177	glycerophosphoethanolamine	HMDB0000114	met-d-His	GCST90199808	6:134622121-135122121	0.2520010961554625	0.5436045050947791	0.64295274675758
MR-link 2	histidine	HMDB0000177	glycerophosphoethanolamine	HMDB0000114	met-d-His	GCST90199808	11:8005408-8505408	0.9106091274590415	1.300099733523816	0.4836682805291048
MR-link 2	histidine	HMDB0000177	glycerophosphoethanolamine	HMDB0000114	met-d-His	GCST90199808	12:46932531-47432531	0.548935270923776	0.7742841022822868	0.4783502503693115
MR-link 2	histidine	HMDB0000177	glycerophosphoethanolamine	HMDB0000114	met-d-His	GCST90199808	12:56610020-57110020	0.8652545240921723	0.3737437393535334	0.0206074024846465
MR-link 2	histidine	HMDB0000177	glycerophosphoethanolamine	HMDB0000114	met-d-His	GCST90199808	12:95659569-96755187	-0.0270563338998038	0.1040955573085984	0.7949268423055258
MR-link 2	histidine	HMDB0000177	glycerophosphoethanolamine	HMDB0000114	met-d-His	GCST90199808	14:21241151-21765620	-0.1271801099461374	0.2547977555123624	0.6176797694801301
MR-link 2	histidine	HMDB0000177	glycerophosphoethanolamine	HMDB0000114	met-d-His	GCST90199808	14:24625832-25125832	-2.584529556063478	1.127310520230245	0.021868107496345
MR-link 2	histidine	HMDB0000177	glycerophosphoethanolamine	HMDB0000114	met-d-His	GCST90199808	14:94599201-95099201	-0.3178107951012803	0.6432140681917914	0.6212369588194493
MR-link 2	histidine	HMDB0000177	glycerophosphoethanolamine	HMDB0000114	met-d-His	GCST90199808	15:43028726-45092210	-0.0903107076403692	0.7442979200723812	0.9034242946776304
MR-link 2	histidine	HMDB0000177	glycerophosphoethanolamine	HMDB0000114	met-d-His	GCST90199808	20:38915692-39415692	0.0139379247810709	0.6273605554052852	0.9822750408568194
MR-link 2	urate	HMDB0000289	xanthine	HMDB0000292	M01604	M03147	4:9676051-10553081	0.144488884305323	0.0516312188457434	0.0051343899944281
MR-link 2	docosapentaenoate (n6 dpa; 22:5n6)	HMDB0001976	phosphate	HMDB0001429	GCST90199796	GCST90200393	11:61347212-61847212	0.0390882312706608	0.1222809749880868	0.7492267375321087
MR-link 2	pyruvate	HMDB0000243	1,7-dimethylurate	HMDB0011103	met-d-Pyruvate	M34400	1:154991807-156271079	0.4404377207181457	0.5513550336101704	0.4243902766319786
MR-link 2	pyruvate	HMDB0000243	1,7-dimethylurate	HMDB0011103	met-d-Pyruvate	M34400	1:207429229-207929229	0.5443348376796049	0.8966960811761541	0.5438210746023717
MR-link 2	pyruvate	HMDB0000243	1,7-dimethylurate	HMDB0011103	met-d-Pyruvate	M34400	2:27480940-28253616	-0.3247798691032583	0.5598368949674811	0.5618249172810894
MR-link 2	pyruvate	HMDB0000243	1,7-dimethylurate	HMDB0011103	met-d-Pyruvate	M34400	2:60468043-60968043	0.1972630073634927	0.8468393537418519	0.8158077694684791
MR-link 2	pyruvate	HMDB0000243	1,7-dimethylurate	HMDB0011103	met-d-Pyruvate	M34400	2:173097338-173854224	0.2801182684767814	0.3090134018334124	0.3646753401359616
MR-link 2	pyruvate	HMDB0000243	1,7-dimethylurate	HMDB0011103	met-d-Pyruvate	M34400	3:56611222-57111222	-0.0876725428130028	0.6098752571612199	0.8856940353081223
MR-link 2	pyruvate	HMDB0000243	1,7-dimethylurate	HMDB0011103	met-d-Pyruvate	M34400	5:131157493-131957429	1.4492569310286534	0.7946122734274413	0.0681741175535235
MR-link 2	pyruvate	HMDB0000243	1,7-dimethylurate	HMDB0011103	met-d-Pyruvate	M34400	8:106322270-106822270	0.0292854869391056	0.6807842853467123	0.9656877606581272
MR-link 2	pyruvate	HMDB0000243	1,7-dimethylurate	HMDB0011103	met-d-Pyruvate	M34400	9:135611502-136391870	-0.2168377562510605	0.5427945021668216	0.689536560082878
MR-link 2	pyruvate	HMDB0000243	1,7-dimethylurate	HMDB0011103	met-d-Pyruvate	M34400	10:2869150-3388009	0.0264125018141693	0.2580367697918265	0.9184713688397476
MR-link 2	pyruvate	HMDB0000243	1,7-dimethylurate	HMDB0011103	met-d-Pyruvate	M34400	11:56961646-57461646	-1.889897948571973	1.282967380110439	0.1407327522631792
MR-link 2	pyruvate	HMDB0000243	1,7-dimethylurate	HMDB0011103	met-d-Pyruvate	M34400	12:48145900-49077761	-0.2192583183896936	0.1821896222300049	0.2287975215791016
MR-link 2	pyruvate	HMDB0000243	1,7-dimethylurate	HMDB0011103	met-d-Pyruvate	M34400	16:69379588-70929689	0.4367335207441278	0.3896971278597751	0.2624156373286924
MR-link 2	pyruvate	HMDB0000243	1,7-dimethylurate	HMDB0011103	met-d-Pyruvate	M34400	18:43532791-44032791	-0.8050145113937408	1.0085824425265475	0.4247751444819463
MR-link 2	pyruvate	HMDB0000243	1,7-dimethylurate	HMDB0011103	met-d-Pyruvate	M34400	21:45449580-45972811	0.012505381072059	0.3753717268936529	0.973423664073481
MR-link 2	creatine	HMDB0000064	cystathionine	HMDB0000099	M27718	GCST90200383	2:211346498-211846498	-0.0060307195281405	0.094196297636956	0.9489519978539306
MR-link 2	phenylalanine	HMDB0000159	taurine	HMDB0000251	met-d-Phe	bioa_034	2:211293055-211793055	0.8036676472937585	0.4386043406242741	0.0669023529979028
MR-link 2	phenylalanine	HMDB0000159	taurine	HMDB0000251	met-d-Phe	bioa_034	6:17868392-18368392	-0.153208019230905	0.6528913426088495	0.8144719980772153
MR-link 2	phenylalanine	HMDB0000159	taurine	HMDB0000251	met-d-Phe	bioa_034	11:57019429-57519429	0.2425650598229063	0.2721863794887096	0.3728365492684975
MR-link 2	phenylalanine	HMDB0000159	taurine	HMDB0000251	met-d-Phe	bioa_034	12:56671418-57171418	0.3825560845323499	0.4507491981074177	0.3960417757892218
MR-link 2	phenylalanine	HMDB0000159	taurine	HMDB0000251	met-d-Phe	bioa_034	12:102211009-102721004	-0.1480702201363142	0.2183825782902961	0.4977518574152481
MR-link 2	phenylalanine	HMDB0000159	taurine	HMDB0000251	met-d-Phe	bioa_034	12:102890425-104124563	0.0169669750394215	0.0527832565112938	0.7478723081135213
MR-link 2	phenylalanine	HMDB0000159	taurine	HMDB0000251	met-d-Phe	bioa_034	12:104125826-104625826	0.2732576017128113	0.3129722132110809	0.3826058531989114
MR-link 2	phenylalanine	HMDB0000159	taurine	HMDB0000251	met-d-Phe	bioa_034	14:55161744-55661744	-0.2349147722436441	0.2602545799954274	0.36671989043227
MR-link 2	phenylalanine	HMDB0000159	taurine	HMDB0000251	met-d-Phe	bioa_034	14:55670870-56170870	0.0605973809955657	0.3267953262979247	0.852892443064409
MR-link 2	phenylalanine	HMDB0000159	taurine	HMDB0000251	met-d-Phe	bioa_034	16:16004626-16504626	-0.0705968022744118	0.3673607483813071	0.8476067261944429
MR-link 2	2-hydroxyglutarate	HMDB0059655	beta-alanine	HMDB0000056	GCST90199865	GCST90200361	2:242459363-242959363	0.0427304165847268	0.2202293010375451	0.8461547904819445
MR-link 2	2-hydroxyglutarate	HMDB0059655	beta-alanine	HMDB0000056	GCST90199865	GCST90200361	14:91386532-91886532	-0.0015277672146414	0.1556318405495328	0.992167654823966
MR-link 2	citrulline	HMDB0000904	glutamine	HMDB0000641	bioa_005	M00053	2:211099261-211599261	-0.1832702587271095	0.1492200536431278	0.219376453951641
MR-link 2	citrulline	HMDB0000904	glutamine	HMDB0000641	bioa_005	M00053	8:10310878-10810878	0.3438449208171035	0.2825604786070626	0.2236462055303652
MR-link 2	citrulline	HMDB0000904	glutamine	HMDB0000641	bioa_005	M00053	8:11437159-11937159	0.2072689193549815	0.334201184441998	0.5351313516301497
MR-link 2	citrulline	HMDB0000904	glutamine	HMDB0000641	bioa_005	M00053	9:133044244-133627617	-0.1621305056967198	0.1223145021140298	0.1849982341052734
MR-link 2	citrulline	HMDB0000904	glutamine	HMDB0000641	bioa_005	M00053	9:135893372-136393372	-0.0233596932257011	0.3094388143369774	0.9398244496697602
MR-link 2	citrulline	HMDB0000904	glutamine	HMDB0000641	bioa_005	M00053	10:97138579-97638579	0.1768132854069757	0.3520769986222546	0.6155264100427371
MR-link 2	citrulline	HMDB0000904	glutamine	HMDB0000641	bioa_005	M00053	17:9542768-10042768	-0.1305987651950304	0.2458211394993828	0.5952278343056319
MR-link 2	cystathionine	HMDB0000099	retinol (vitamin a)	HMDB0000305	GCST90200383	GCST90200405	1:70631670-71131670	-0.1111790456664304	0.1659804583424015	0.5029648024217597
MR-link 2	cystathionine	HMDB0000099	retinol (vitamin a)	HMDB0000305	GCST90200383	GCST90200405	19:33152807-33652807	0.0054980353688438	0.1985353992167723	0.9779070286156792
MR-link 2	2-oxoarginine*	HMDB0004225	glutamine	HMDB0000641	GCST90199903	met-d-Gln	4:102938709-103438709	-0.3851629571107742	0.2587723849188116	0.1366391836297948
MR-link 2	2-oxoarginine*	HMDB0004225	glutamine	HMDB0000641	GCST90199903	met-d-Gln	6:160310824-160819068	0.0482861882428488	0.0293889834600279	0.1003823107923563
MR-link 2	dehydroepiandrosterone sulfate (dhea-s)	HMDB0001032	3-hydroxybutyrate (bhba)	HMDB0000011	GCST90199673	M00542	7:98825038-100067196	0.0279504671964929	0.1075477152098704	0.7949494034375096
MR-link 2	3-ureidopropionate	HMDB0000026	7-methylxanthine	HMDB0001991	GCST90200283	M34390	22:24662232-25162232	-0.0803774755532147	0.2013420233202119	0.6897394765863738
MR-link 2	valine	HMDB0000883	glycerophosphoethanolamine	HMDB0000114	bioa_022	GCST90199808	2:64958074-65458074	0.0432902336285361	0.2432438122058452	0.8587461087484578
MR-link 2	valine	HMDB0000883	glycerophosphoethanolamine	HMDB0000114	bioa_022	GCST90199808	2:211173777-211673777	0.1910521900407381	0.7108685731460019	0.7881152941622999
MR-link 2	valine	HMDB0000883	glycerophosphoethanolamine	HMDB0000114	bioa_022	GCST90199808	4:88972827-89472827	-0.0985082724599042	0.1273022768397463	0.4390408460891499
MR-link 2	valine	HMDB0000883	glycerophosphoethanolamine	HMDB0000114	bioa_022	GCST90199808	11:116381707-116882500	-0.0990942121339327	0.3552987758747508	0.7803185800778865
MR-link 2	valine	HMDB0000883	glycerophosphoethanolamine	HMDB0000114	bioa_022	GCST90199808	12:56615040-57115040	0.984829607364408	0.553266833117142	0.0750716290014296
MR-link 2	valine	HMDB0000883	glycerophosphoethanolamine	HMDB0000114	bioa_022	GCST90199808	16:70059237-70559237	-0.3249264337286931	0.3256339142797682	0.3183630735773025
MR-link 2	valine	HMDB0000883	glycerophosphoethanolamine	HMDB0000114	bioa_022	GCST90199808	17:6883609-7383609	0.0850799345417352	0.4157057094252649	0.8378347592871277
MR-link 2	valine	HMDB0000883	glycerophosphoethanolamine	HMDB0000114	bioa_022	GCST90199808	17:40470632-40970632	0.295149897019037	0.7684113643518377	0.7009013492265478
MR-link 2	valine	HMDB0000883	glycerophosphoethanolamine	HMDB0000114	bioa_022	GCST90199808	19:49114511-49614511	-0.429824789301396	0.5892465460756748	0.4657275876532748
MR-link 2	taurine	HMDB0000251	cystine	HMDB0000192	bioa_034	GCST90200382	19:54074995-54574995	-0.1622043452245143	0.1346196898307657	0.2282388084725738
MR-link 2	choline phosphate	HMDB0001565	inosine 5'-monophosphate (imp)	HMDB0000175	GCST90200363	GCST90200395	1:21573292-22142120	0.188618022960495	0.0882813329402676	0.0326341111114027
MR-link 2	choline phosphate	HMDB0001565	inosine 5'-monophosphate (imp)	HMDB0000175	GCST90200363	GCST90200395	22:24245541-24745541	0.6963116986745483	0.3171023152982864	0.0281020990561858
MR-link 2	caffeine	HMDB0001847	glutamine	HMDB0000641	M00569	M00053	7:17037106-17537106	0.0772721012571681	0.155570961999185	0.619400602342997
MR-link 2	caffeine	HMDB0001847	glutamine	HMDB0000641	M00569	M00053	15:74777880-75277880	0.0708513838537889	0.1660956641198248	0.6696927436750602
MR-link 2	choline	HMDB0000097	aspartate	HMDB0000191	GCST90200327	bioa_004	17:17175631-17675631	-0.0697303693100725	0.0736155883406262	0.3435252208578293
MR-link 2	7-methylxanthine	HMDB0001991	caffeine	HMDB0001847	M34390	M00569	5:168189476-168689476	0.1669837430205535	0.2940856566721937	0.5701663758522866
MR-link 2	leucine	HMDB0000687	docosapentaenoate (n6 dpa; 22:5n6)	HMDB0001976	M00060	GCST90199796	4:88976422-89476422	0.0994181581861508	0.0970286688940287	0.305539393503738
MR-link 2	leucine	HMDB0000687	docosapentaenoate (n6 dpa; 22:5n6)	HMDB0001976	M00060	GCST90199796	6:45295851-45795851	0.3609088481401162	1.3775135969347532	0.7933212822647737
MR-link 2	2-hydroxyglutarate	HMDB0059655	valine	HMDB0000883	GCST90199865	GCST90200442	2:242459363-242959363	0.1282608721478077	0.1795057966303487	0.4749043493933171
MR-link 2	2-hydroxyglutarate	HMDB0059655	valine	HMDB0000883	GCST90199865	GCST90200442	14:91386532-91886532	0.3017841093190034	0.1521695729016552	0.0473440575980255
MR-link 2	5-acetylamino-6-formylamino-3-methyluracil	HMDB0011105	tyrosine	HMDB0000158	GCST90200680	GCST90200427	8:17743764-18765840	-0.0452976469568177	0.0245782169793786	0.0653290516877098
MR-link 2	arachidonate (20:4n6)	HMDB0001043	ornithine	HMDB0000214	GCST90200358	bioa_014	11:61052244-62029047	-0.0379536369219826	0.0360224258963304	0.2920608888112046
MR-link 2	arginine	HMDB0000517	beta-citrylglutamate	HMDB0241915	bioa_002	GCST90199911	2:24182937-24682937	0.2815439679798995	0.3590106602201769	0.4329100053821818
MR-link 2	arginine	HMDB0000517	beta-citrylglutamate	HMDB0241915	bioa_002	GCST90199911	2:211333022-211833022	0.1349518950120527	0.2067039319508661	0.5138366631228832
MR-link 2	arginine	HMDB0000517	beta-citrylglutamate	HMDB0241915	bioa_002	GCST90199911	2:219037276-219788019	0.4759111662355061	0.8444234275161724	0.573031124864649
MR-link 2	arginine	HMDB0000517	beta-citrylglutamate	HMDB0241915	bioa_002	GCST90199911	4:144583533-145083533	0.0956026706861794	0.2256071933323569	0.6717429008193259
MR-link 2	arginine	HMDB0000517	beta-citrylglutamate	HMDB0241915	bioa_002	GCST90199911	5:177386199-177886199	0.0391456024522677	0.986895929841254	0.9683599023987068
MR-link 2	arginine	HMDB0000517	beta-citrylglutamate	HMDB0241915	bioa_002	GCST90199911	6:131339506-132265729	0.0358052781381084	0.1125473556843124	0.7503823661391096
MR-link 2	arginine	HMDB0000517	beta-citrylglutamate	HMDB0241915	bioa_002	GCST90199911	6:135177817-135677817	-0.0496766403966111	0.3457310524955539	0.8857485904257418
MR-link 2	arginine	HMDB0000517	beta-citrylglutamate	HMDB0241915	bioa_002	GCST90199911	10:99898951-100398951	-0.1054324706337559	0.4335902176446006	0.8078802494557725
MR-link 2	arginine	HMDB0000517	beta-citrylglutamate	HMDB0241915	bioa_002	GCST90199911	12:46680313-47435518	0.5979603336677359	0.4642919569305022	0.1977817335452255
MR-link 2	arginine	HMDB0000517	beta-citrylglutamate	HMDB0241915	bioa_002	GCST90199911	19:12757458-13257458	-0.119987547135686	0.150966950502854	0.4267336474437813
MR-link 2	creatine	HMDB0000064	hydroxy-n6,n6,n6-trimethyllysine*	HMDB01422	GCST90200323	GCST90200240	2:211290507-211790507	0.1989383507014696	0.074513864130672	0.0075892689509094
MR-link 2	creatine	HMDB0000064	hydroxy-n6,n6,n6-trimethyllysine*	HMDB01422	GCST90200323	GCST90200240	15:45404327-45904327	-0.2676985006671034	0.156470890409854	0.0871084788764232
MR-link 2	n-acetylornithine	HMDB0003357	alpha-tocopherol	HMDB0001893	M15630	GCST90200302	2:73124156-74349562	-0.0162835114637118	0.0325020729096247	0.6163717089453289
MR-link 2	4-acetamidobutanoate	HMDB0003681	caffeine	HMDB0001847	GCST90200311	M00569	8:18005709-18505709	-0.0493982480393375	0.0622206112721239	0.4272414410727816
MR-link 2	pyruvate	HMDB0000243	pyruvate	HMDB0000243	met-d-Pyruvate	M00599	1:154991807-156271079	-0.2329591210117318	0.3808295579580605	0.5407263914739846
MR-link 2	pyruvate	HMDB0000243	pyruvate	HMDB0000243	met-d-Pyruvate	M00599	1:207429229-207929229	-0.3856094272876572	0.7824935981929085	0.6221569973614749
MR-link 2	pyruvate	HMDB0000243	pyruvate	HMDB0000243	met-d-Pyruvate	M00599	2:27480940-28253616	1.8902183208306496	0.7687430327569099	0.0139385610491463
MR-link 2	pyruvate	HMDB0000243	pyruvate	HMDB0000243	met-d-Pyruvate	M00599	2:60468043-60968043	0.1085433288206122	0.6464726650487798	0.8666612584710831
MR-link 2	pyruvate	HMDB0000243	pyruvate	HMDB0000243	met-d-Pyruvate	M00599	2:173097338-173854224	0.4248641768061667	0.2287118016813516	0.0632201632030729
MR-link 2	pyruvate	HMDB0000243	pyruvate	HMDB0000243	met-d-Pyruvate	M00599	3:56611222-57111222	0.8351989297593017	0.5189087544153798	0.1075006175370053
MR-link 2	pyruvate	HMDB0000243	pyruvate	HMDB0000243	met-d-Pyruvate	M00599	5:131157493-131957429	-0.0736099117908547	0.6457355460450346	0.9092426308245992
MR-link 2	pyruvate	HMDB0000243	pyruvate	HMDB0000243	met-d-Pyruvate	M00599	8:106322270-106822270	-0.6213127835445382	0.5836088879241645	0.2870548376969715
MR-link 2	pyruvate	HMDB0000243	pyruvate	HMDB0000243	met-d-Pyruvate	M00599	9:135611502-136391870	-0.7180834413953063	0.5399802316557544	0.1835733554087086
MR-link 2	pyruvate	HMDB0000243	pyruvate	HMDB0000243	met-d-Pyruvate	M00599	10:2869150-3388009	-0.1814389775061279	0.2350848502213972	0.4402316567796168
MR-link 2	pyruvate	HMDB0000243	pyruvate	HMDB0000243	met-d-Pyruvate	M00599	11:56961646-57461646	1.0192784057908817	0.9430013440648928	0.2797471405025183
MR-link 2	pyruvate	HMDB0000243	pyruvate	HMDB0000243	met-d-Pyruvate	M00599	12:48145900-49077761	-0.1213655607565849	0.1641398297746982	0.4596620319241761
MR-link 2	pyruvate	HMDB0000243	pyruvate	HMDB0000243	met-d-Pyruvate	M00599	16:69379588-70929689	-0.1765237803022758	0.3785847196008252	0.6410202020437712
MR-link 2	pyruvate	HMDB0000243	pyruvate	HMDB0000243	met-d-Pyruvate	M00599	18:43532791-44032791	-0.1922347785826391	1.4611303303134182	0.8953277391743389
MR-link 2	pyruvate	HMDB0000243	pyruvate	HMDB0000243	met-d-Pyruvate	M00599	21:45449580-45972811	0.7558359950237754	0.4163957638751687	0.0694952441098677
MR-link 2	2-aminobutyrate	HMDB0000452	thyroxine	HMDB0000248	GCST90200305	GCST90200293	2:64970910-65470910	0.1713812220475794	0.155912553296254	0.2716748435219057
MR-link 2	2-aminobutyrate	HMDB0000452	thyroxine	HMDB0000248	GCST90200305	GCST90200293	4:88993818-89493818	-0.1487227727028143	0.2452419351546345	0.544227341163883
MR-link 2	5-methylthioadenosine (mta)	HMDB0001173	isoleucine	HMDB0000172	GCST90200359	bioa_010	6:149659491-150411114	0.0654145428053038	0.0541101079903241	0.2266953493486756
MR-link 2	caffeine	HMDB0001847	asparagine	HMDB0000168	M00569	bioa_003	7:17037106-17537106	-0.0229851969508442	0.110699400128062	0.83551307794975
MR-link 2	caffeine	HMDB0001847	asparagine	HMDB0000168	M00569	bioa_003	15:74777880-75277880	0.0314303614508393	0.0813574766672641	0.6992565858445301
MR-link 2	methionine	HMDB0000696	3-methyl-2-oxobutyrate	HMDB0000019	bioa_013	GCST90199677	5:89993899-90493899	-0.1921268796746622	0.2374259133677498	0.4183956807906615
MR-link 2	methionine	HMDB0000696	3-methyl-2-oxobutyrate	HMDB0000019	bioa_013	GCST90199677	12:46900176-47464292	0.0498904170456214	0.2133242031233746	0.8150848643105784
MR-link 2	methionine	HMDB0000696	3-methyl-2-oxobutyrate	HMDB0000019	bioa_013	GCST90199677	12:56615040-57115040	0.5301563274122465	0.3727720467564879	0.1549682591139219
MR-link 2	2-oxoarginine*	HMDB0004225	glutamate	HMDB0000148	GCST90199903	M32322	4:102938709-103438709	-0.1606975143126182	0.2472122399579213	0.5156672467899135
MR-link 2	2-oxoarginine*	HMDB0004225	glutamate	HMDB0000148	GCST90199903	M32322	6:160310824-160819068	0.0680463644954335	0.0867008705588944	0.4325470242264735
MR-link 2	1-methylxanthine	HMDB0010738	urate	HMDB0000289	GCST90199763	GCST90200307	8:18005709-18505709	0.1141101102736373	0.054556608405012	0.0364751197169291
MR-link 2	1-methylxanthine	HMDB0010738	urate	HMDB0000289	GCST90199763	GCST90200307	15:74275585-74775585	0.1917494404618399	0.1391323325364994	0.1681476265074548
MR-link 2	1-methylxanthine	HMDB0010738	urate	HMDB0000289	GCST90199763	GCST90200307	15:74777880-75599999	0.0374614383183808	0.1384278129180264	0.7866827362605959
MR-link 2	arginine	HMDB0000517	5-methylthioadenosine (mta)	HMDB0001173	GCST90200372	GCST90200359	6:131644358-132148208	0.2351036116879901	0.1465616604109748	0.1086859185869444
MR-link 2	arginine	HMDB0000517	5-methylthioadenosine (mta)	HMDB0001173	GCST90200372	GCST90200359	10:99896895-100396895	0.0592511788481585	0.1284476845154277	0.6445930914193205
MR-link 2	7-methylxanthine	HMDB0001991	4-acetamidobutanoate	HMDB0003681	M34390	M01558	5:168189476-168689476	0.0958823611663003	0.567943564289836	0.8659352782485623
MR-link 2	hypoxanthine	HMDB0000157	phenylpyruvate	HMDB0000205	M03127	GCST90200365	6:16038192-16538192	0.0352622918703829	0.1599669597228781	0.8255325108507381
MR-link 2	citrate	HMDB0000094	alpha-ketobutyrate	HMDB0000005	GCST90200304	GCST90200438	5:14503745-15117020	0.2177721332250273	0.1470615451334539	0.1386537191077219
MR-link 2	citrate	HMDB0000094	alpha-ketobutyrate	HMDB0000005	GCST90200304	GCST90200438	17:6357018-6961881	0.1439741308243541	0.0838344450412865	0.0859129617768005
MR-link 2	citrate	HMDB0000094	alpha-ketobutyrate	HMDB0000005	GCST90200304	GCST90200438	22:19003274-19503274	0.1499655972269999	0.1325267924551094	0.2578081025678319
MR-link 2	uridine	HMDB0000296	stearoyl sphingomyelin (d18:1/18:0)	HMDB0001348	GCST90200407	GCST90200335	1:20666238-21166238	-0.0278072475363955	0.1325956365333658	0.8338903905722479
MR-link 2	uridine	HMDB0000296	stearoyl sphingomyelin (d18:1/18:0)	HMDB0001348	GCST90200407	GCST90200335	7:47877194-48377194	-0.5422718011066505	0.3213837241719546	0.0915450571087687
MR-link 2	uridine	HMDB0000296	stearoyl sphingomyelin (d18:1/18:0)	HMDB0001348	GCST90200407	GCST90200335	22:50686035-51186035	0.1667903756319994	0.1841680503404174	0.3651252149996297
MR-link 2	creatine	HMDB0000064	1-methylxanthine	HMDB0010738	GCST90200323	GCST90199763	2:211290507-211790507	-0.0661900512399368	0.0778264680957949	0.3950568709347948
MR-link 2	creatine	HMDB0000064	1-methylxanthine	HMDB0010738	GCST90200323	GCST90199763	15:45404327-45904327	0.0585593958279553	0.1402136826342867	0.6762074604501767
MR-link 2	guanidinoacetate	HMDB0000128	valine	HMDB0000883	GCST90200384	GCST90200442	6:131647278-132147278	-0.4870689110984061	0.2326108240786318	0.0362669333011533
MR-link 2	guanidinoacetate	HMDB0000128	valine	HMDB0000883	GCST90200384	GCST90200442	11:64893892-65393892	-0.1415533290153346	0.1311135062057855	0.2803095103277333
MR-link 2	guanidinoacetate	HMDB0000128	valine	HMDB0000883	GCST90200384	GCST90200442	12:101043-601043	-0.1809044810613939	0.1494376958737416	0.2260610442996237
MR-link 2	guanidinoacetate	HMDB0000128	valine	HMDB0000883	GCST90200384	GCST90200442	14:100558168-101058168	-0.4055259084827216	0.1688465665139491	0.0163172074269719
MR-link 2	guanidinoacetate	HMDB0000128	valine	HMDB0000883	GCST90200384	GCST90200442	20:61898912-62398912	-0.1609813718701787	0.2422832927308612	0.5064122753419564
MR-link 2	n6,n6,n6-trimethyllysine	HMDB0001325	uridine	HMDB0000296	GCST90200344	GCST90200407	11:64586385-65555309	0.0969864900968365	0.0900991407401469	0.2817296726141962
MR-link 2	n6,n6,n6-trimethyllysine	HMDB0001325	uridine	HMDB0000296	GCST90200344	GCST90200407	16:67497306-67997306	-0.2982032574458828	0.3679076667424169	0.4176308576459733
MR-link 2	caffeine	HMDB0001847	n-palmitoyl-sphingosine (d18:1/16:0)	HMDB0004949	M00569	GCST90200336	7:17037106-17537106	-0.1256113074026992	0.1888708883303074	0.5060092919307893
MR-link 2	caffeine	HMDB0001847	n-palmitoyl-sphingosine (d18:1/16:0)	HMDB0004949	M00569	GCST90200336	15:74777880-75277880	-0.1918695297879122	0.1564698683670684	0.2201085689642863
MR-link 2	tyrosine	HMDB0000158	alpha-tocopherol	HMDB0001893	bioa_021	GCST90200302	4:99820973-100320973	-0.3513479509011441	0.6147028407374824	0.5676108461022452
MR-link 2	tyrosine	HMDB0000158	alpha-tocopherol	HMDB0001893	bioa_021	GCST90200302	6:111242119-112017012	0.0551565249155041	0.1203058080800823	0.6466152820727612
MR-link 2	tyrosine	HMDB0000158	alpha-tocopherol	HMDB0001893	bioa_021	GCST90200302	6:112114361-112614361	-0.6299360352224206	0.396589712373202	0.1121999426573213
MR-link 2	tyrosine	HMDB0000158	alpha-tocopherol	HMDB0001893	bioa_021	GCST90200302	7:27926305-28426305	-0.6529585641071378	0.5458877705391321	0.231641668592972
MR-link 2	tyrosine	HMDB0000158	alpha-tocopherol	HMDB0001893	bioa_021	GCST90200302	10:64816186-65575478	0.57130561467577	0.533980438584893	0.2846643707947859
MR-link 2	tyrosine	HMDB0000158	alpha-tocopherol	HMDB0001893	bioa_021	GCST90200302	11:61310081-61810081	-1.3875817352493462	0.8489275603016841	0.1021515243579465
MR-link 2	tyrosine	HMDB0000158	alpha-tocopherol	HMDB0001893	bioa_021	GCST90200302	12:46678393-47435518	-0.3830653606546157	0.4369949266021918	0.3807094001283886
MR-link 2	tyrosine	HMDB0000158	alpha-tocopherol	HMDB0001893	bioa_021	GCST90200302	12:56615040-57115040	-0.2866547200252356	0.3481262819444665	0.4102682513914872
MR-link 2	tyrosine	HMDB0000158	alpha-tocopherol	HMDB0001893	bioa_021	GCST90200302	12:57594049-58094049	-0.7671427653566365	0.5575019598818352	0.1688104888410003
MR-link 2	tyrosine	HMDB0000158	alpha-tocopherol	HMDB0001893	bioa_021	GCST90200302	12:59727701-60227701	-0.0562772506284167	0.4433464818214255	0.8989899434831083
MR-link 2	tyrosine	HMDB0000158	alpha-tocopherol	HMDB0001893	bioa_021	GCST90200302	12:120845172-121674861	-0.713502926051792	0.5200239695810306	0.1700454556538266
MR-link 2	tyrosine	HMDB0000158	alpha-tocopherol	HMDB0001893	bioa_021	GCST90200302	12:122092964-122592964	0.3417161936047972	0.5193852485475898	0.5105867535337236
MR-link 2	tyrosine	HMDB0000158	alpha-tocopherol	HMDB0001893	bioa_021	GCST90200302	15:60649639-61149639	1.7677760787194663	1.0704275513406931	0.0986431962061879
MR-link 2	tyrosine	HMDB0000158	alpha-tocopherol	HMDB0001893	bioa_021	GCST90200302	16:71153235-72438683	0.188637452711839	0.1785754831359957	0.2908102812442503
MR-link 2	sulfate*	HMDB01448	glycohyocholate	HMDB0000138	GCST90199896	GCST90199935	7:122557611-123057611	-0.1084401389919749	0.1869302554340721	0.5618403377236556
MR-link 2	isoursodeoxycholate	HMDB0000686	eicosapentaenoate (epa; 20:5n3)	HMDB0001999	GCST90199892	M18467	5:35715970-36215970	0.402444478416911	0.2533346025344444	0.1121532885874684
MR-link 2	sulfate*	HMDB01448	orotidine	HMDB0000788	GCST90199896	GCST90200681	7:122557611-123057611	0.3308204549878812	0.1644041490392786	0.0441947398778719
MR-link 2	myo-inositol	HMDB0000211	docosahexaenoate (dha; 22:6n3)	HMDB0002183	M19934	GCST90199651	16:24681798-25181798	0.0200791221862008	0.1260103758845592	0.8733970760184024
MR-link 2	myo-inositol	HMDB0000211	docosahexaenoate (dha; 22:6n3)	HMDB0002183	M19934	GCST90199651	19:18368867-18868867	0.0576255992755435	0.1306827321768558	0.6592433862543087
MR-link 2	urate	HMDB0000289	alpha-tocopherol	HMDB0001893	GCST90200307	GCST90200302	2:207223753-207723753	0.0		1.0
MR-link 2	urate	HMDB0000289	alpha-tocopherol	HMDB0001893	GCST90200307	GCST90200302	4:9672167-10439135	0.0721442560492523	0.0823000490065095	0.3807037207377983
MR-link 2	urate	HMDB0000289	alpha-tocopherol	HMDB0001893	GCST90200307	GCST90200302	4:88802323-89302323	-0.2940461067008928	0.1718854260868099	0.087134672105188
MR-link 2	urate	HMDB0000289	alpha-tocopherol	HMDB0001893	GCST90200307	GCST90200302	11:64114866-64614866	0.1476753337613249	0.2425052692004563	0.5425527974771083
MR-link 2	urate	HMDB0000289	alpha-tocopherol	HMDB0001893	GCST90200307	GCST90200302	12:114208961-114708961	0.2284455831628998	0.3150899545282103	0.4684415825979814
MR-link 2	n-acetylornithine	HMDB0003357	alanine	HMDB0000161	bioa_023	met-d-Ala	2:72878681-74437061	0.0024337045559541	0.0087067724187223	0.7798468906732986
MR-link 2	n-acetylornithine	HMDB0003357	alanine	HMDB0000161	bioa_023	met-d-Ala	5:950573-1450573	-0.0588458727989009	0.06110864818372	0.3355619392548415
MR-link 2	n-acetylornithine	HMDB0003357	alanine	HMDB0000161	bioa_023	met-d-Ala	14:23348952-23848952	-0.0854367002248119	0.08693699163394	0.3257340535274216
MR-link 2	n-acetylornithine	HMDB0003357	alanine	HMDB0000161	bioa_023	met-d-Ala	17:37301988-37801988	0.1046517653652042	0.1239935473435801	0.3986639461710968
MR-link 2	methionine	HMDB0000696	acetoacetate	HMDB0000060	bioa_013	met-d-Acetoacetate	5:89993899-90493899	-0.1856909012619312	0.0608681938505398	0.0022830479262907
MR-link 2	methionine	HMDB0000696	acetoacetate	HMDB0000060	bioa_013	met-d-Acetoacetate	10:81796208-82296208	-0.1049082870710652	0.1495565174745838	0.4830144359148458
MR-link 2	methionine	HMDB0000696	acetoacetate	HMDB0000060	bioa_013	met-d-Acetoacetate	12:46900176-47464292	-0.1131084938220743	0.0581865508827522	0.0519082211032427
MR-link 2	methionine	HMDB0000696	acetoacetate	HMDB0000060	bioa_013	met-d-Acetoacetate	12:56615040-57115040	0.1094235448624467	0.1224679583362261	0.3715963601405068
MR-link 2	caffeine	HMDB0001847	3-methyl-2-oxobutyrate	HMDB0000019	GCST90200436	GCST90199677	15:56384745-56884745	-0.3686504193190967	0.3187685613455815	0.2474836527874435
MR-link 2	caffeine	HMDB0001847	3-methyl-2-oxobutyrate	HMDB0000019	GCST90200436	GCST90199677	15:57044800-57544800	-0.4417626758343367	0.6635471466413393	0.5055649710678438
MR-link 2	ornithine	HMDB0000214	phenylethylamine	HMDB0012275	bioa_014	bioa_015	2:219037276-219805573	0.5057790636628738	0.289548956045268	0.0806750646963679
MR-link 2	ornithine	HMDB0000214	phenylethylamine	HMDB0012275	bioa_014	bioa_015	4:144415809-145209327	-0.2373554604562335	0.4354260469699741	0.5856772841908708
MR-link 2	ornithine	HMDB0000214	phenylethylamine	HMDB0012275	bioa_014	bioa_015	6:131638147-132138147	-0.1224838027367238	0.2537862841456849	0.6293614725847988
MR-link 2	ornithine	HMDB0000214	phenylethylamine	HMDB0012275	bioa_014	bioa_015	9:135887106-136387106	0.2242028762739603	0.3282857114017691	0.4946381496040748
MR-link 2	ornithine	HMDB0000214	phenylethylamine	HMDB0012275	bioa_014	bioa_015	10:97138162-97638162	0.4299485011147483	0.3467487169759424	0.2149966305680643
MR-link 2	ornithine	HMDB0000214	phenylethylamine	HMDB0012275	bioa_014	bioa_015	12:46964292-47464292	-0.7035107101107567	0.2630511995136158	0.0074857513035817
MR-link 2	ornithine	HMDB0000214	phenylethylamine	HMDB0012275	bioa_014	bioa_015	12:132819894-133319894	-0.2035662207448558	0.3205220050355465	0.5253577129134376
MR-link 2	ornithine	HMDB0000214	phenylethylamine	HMDB0012275	bioa_014	bioa_015	16:68152686-68652686	-0.189984175204753	0.3033427756031887	0.531116900368519
MR-link 2	ornithine	HMDB0000214	phenylethylamine	HMDB0012275	bioa_014	bioa_015	19:12789284-13289284	0.3196922318499276	0.2459620045655133	0.1936823234280471
MR-link 2	creatinine	HMDB0000562	beta-citrylglutamate	HMDB0241915	met-d-Creatinine	GCST90199911	1:62775942-63275942	-0.7350986143745972	0.8013174966192305	0.3589527214047744
MR-link 2	creatinine	HMDB0000562	beta-citrylglutamate	HMDB0241915	met-d-Creatinine	GCST90199911	1:78344069-78844069	-0.0481858783767688	0.7354647265107804	0.9477618995022372
MR-link 2	creatinine	HMDB0000562	beta-citrylglutamate	HMDB0241915	met-d-Creatinine	GCST90199911	1:113008681-113508681	-0.2176391304481147	0.5208112104043868	0.676031287430917
MR-link 2	creatinine	HMDB0000562	beta-citrylglutamate	HMDB0241915	met-d-Creatinine	GCST90199911	1:150079982-151190625	0.6859604307877811	0.5279661647375925	0.1938578931542002
MR-link 2	creatinine	HMDB0000562	beta-citrylglutamate	HMDB0241915	met-d-Creatinine	GCST90199911	1:243202864-243702864	-0.4422099415174286	0.8545287481300461	0.6048142624714326
MR-link 2	creatinine	HMDB0000562	beta-citrylglutamate	HMDB0241915	met-d-Creatinine	GCST90199911	2:15538692-16038692	-1.00101807491312	1.360617571148241	0.4619080429500322
MR-link 2	creatinine	HMDB0000562	beta-citrylglutamate	HMDB0241915	met-d-Creatinine	GCST90199911	2:18426203-18926203	-0.875861011626447	0.7952230627921288	0.2707213306541866
MR-link 2	creatinine	HMDB0000562	beta-citrylglutamate	HMDB0241915	met-d-Creatinine	GCST90199911	2:73303397-74097901	0.7317871173207738	0.5631734674325202	0.1938069878513877
MR-link 2	creatinine	HMDB0000562	beta-citrylglutamate	HMDB0241915	met-d-Creatinine	GCST90199911	2:121056440-121556440	1.150330940911172	1.3153393084287788	0.3818184107976182
MR-link 2	creatinine	HMDB0000562	beta-citrylglutamate	HMDB0241915	met-d-Creatinine	GCST90199911	2:148593372-149093372	-0.1760222791544054	0.7223672957557646	0.8074831498526198
MR-link 2	creatinine	HMDB0000562	beta-citrylglutamate	HMDB0241915	met-d-Creatinine	GCST90199911	2:176734544-177234544	-0.8932786183593907	0.6647239970176584	0.1790021157679721
MR-link 2	creatinine	HMDB0000562	beta-citrylglutamate	HMDB0241915	met-d-Creatinine	GCST90199911	2:211293055-211793055	0.2148516879631467	0.3322717034123292	0.5178814973127435
MR-link 2	creatinine	HMDB0000562	beta-citrylglutamate	HMDB0241915	met-d-Creatinine	GCST90199911	2:217394852-217894852	-0.3713959795760697	0.597106570317389	0.5339466111899872
MR-link 2	creatinine	HMDB0000562	beta-citrylglutamate	HMDB0241915	met-d-Creatinine	GCST90199911	2:220108198-220608198	0.1573605408626441	0.7818945903000244	0.8404988422985111
MR-link 2	creatinine	HMDB0000562	beta-citrylglutamate	HMDB0241915	met-d-Creatinine	GCST90199911	3:38187471-38687471	1.37737992967262	0.7754265155524583	0.0756856480548428
MR-link 2	creatinine	HMDB0000562	beta-citrylglutamate	HMDB0241915	met-d-Creatinine	GCST90199911	3:141462708-141962708	-0.4051311856074739	0.6528665281324691	0.53490092630018
MR-link 2	creatinine	HMDB0000562	beta-citrylglutamate	HMDB0241915	met-d-Creatinine	GCST90199911	3:185024780-185524780	-0.0332187282910511	0.9493381537661374	0.972086550421468
MR-link 2	creatinine	HMDB0000562	beta-citrylglutamate	HMDB0241915	met-d-Creatinine	GCST90199911	4:76880934-77664144	0.4087177619078584	0.3126347990687498	0.1910996715231387
MR-link 2	creatinine	HMDB0000562	beta-citrylglutamate	HMDB0241915	met-d-Creatinine	GCST90199911	4:103323863-104102802	0.8943374148714376	0.6536332864263459	0.1712320784299595
MR-link 2	creatinine	HMDB0000562	beta-citrylglutamate	HMDB0241915	met-d-Creatinine	GCST90199911	5:39144851-39644851	0.4104116290200166	0.4032084724743053	0.3087423086538856
MR-link 2	creatinine	HMDB0000562	beta-citrylglutamate	HMDB0241915	met-d-Creatinine	GCST90199911	5:53045546-53835870	-0.985495796060882	0.4420095516651503	0.0257753178054444
MR-link 2	creatinine	HMDB0000562	beta-citrylglutamate	HMDB0241915	met-d-Creatinine	GCST90199911	5:176565124-177065124	-0.5514564722551305	0.4223046529846735	0.1916116745564522
MR-link 2	creatinine	HMDB0000562	beta-citrylglutamate	HMDB0241915	met-d-Creatinine	GCST90199911	6:43556335-44056335	1.0942289148367434	0.497380001837592	0.0278079062885558
MR-link 2	creatinine	HMDB0000562	beta-citrylglutamate	HMDB0241915	met-d-Creatinine	GCST90199911	6:108750742-109250742	-0.1340722614453317	0.7593986205402303	0.8598614212431819
MR-link 2	creatinine	HMDB0000562	beta-citrylglutamate	HMDB0241915	met-d-Creatinine	GCST90199911	6:133547208-134047208	1.1912965946926914	0.6161863568138541	0.0531945543566128
MR-link 2	creatinine	HMDB0000562	beta-citrylglutamate	HMDB0241915	met-d-Creatinine	GCST90199911	6:160418389-160927934	0.0656896512889941	0.2896912802743674	0.8206123644717431
MR-link 2	creatinine	HMDB0000562	beta-citrylglutamate	HMDB0241915	met-d-Creatinine	GCST90199911	7:1036567-1536567	1.3917159268577064	0.5574873262623824	0.0125458140763178
MR-link 2	creatinine	HMDB0000562	beta-citrylglutamate	HMDB0241915	met-d-Creatinine	GCST90199911	7:25488956-25988956	-0.2116299332846253	0.5344279315670447	0.6921098976802428
MR-link 2	creatinine	HMDB0000562	beta-citrylglutamate	HMDB0241915	met-d-Creatinine	GCST90199911	7:76984640-77791673	-0.193306484040579	0.7079628183782884	0.7848177814486269
MR-link 2	creatinine	HMDB0000562	beta-citrylglutamate	HMDB0241915	met-d-Creatinine	GCST90199911	7:128492221-128992221	0.1349185771967146	0.7546534630137013	0.8581087527748434
MR-link 2	creatinine	HMDB0000562	beta-citrylglutamate	HMDB0241915	met-d-Creatinine	GCST90199911	7:151165041-151665041	0.5302820818840275	0.3322703720180868	0.1105031949040869
MR-link 2	creatinine	HMDB0000562	beta-citrylglutamate	HMDB0241915	met-d-Creatinine	GCST90199911	8:8031142-9250941	-0.4378982334369787	0.5151009273131597	0.3952576900040211
MR-link 2	creatinine	HMDB0000562	beta-citrylglutamate	HMDB0241915	met-d-Creatinine	GCST90199911	8:9759952-10530228	-0.279915273767653	0.9554222723779634	0.769540913945649
MR-link 2	creatinine	HMDB0000562	beta-citrylglutamate	HMDB0241915	met-d-Creatinine	GCST90199911	8:10561829-11945872	0.8338799481279461	0.6353934847043095	0.1893907591602995
MR-link 2	creatinine	HMDB0000562	beta-citrylglutamate	HMDB0241915	met-d-Creatinine	GCST90199911	8:19609539-20109539	-0.6117026891210631	0.6244868862695016	0.327318924733565
MR-link 2	creatinine	HMDB0000562	beta-citrylglutamate	HMDB0241915	met-d-Creatinine	GCST90199911	8:23527006-24027006	-0.302496262118324	0.5606570595874043	0.5895151014234459
MR-link 2	creatinine	HMDB0000562	beta-citrylglutamate	HMDB0241915	met-d-Creatinine	GCST90199911	8:30157389-30657389	2.0230888215119647	0.8833509488523326	0.0220072015985961
MR-link 2	creatinine	HMDB0000562	beta-citrylglutamate	HMDB0241915	met-d-Creatinine	GCST90199911	8:144768354-145268354	0.8853302861220669	0.7700537521464799	0.250267728680123
MR-link 2	creatinine	HMDB0000562	beta-citrylglutamate	HMDB0241915	met-d-Creatinine	GCST90199911	9:71184707-71684707	0.8287333350645145	0.6474318986532887	0.2005339976215814
MR-link 2	creatinine	HMDB0000562	beta-citrylglutamate	HMDB0241915	met-d-Creatinine	GCST90199911	10:52398454-52898454	0.584815902347745	0.6721172671974482	0.3842403364094033
MR-link 2	creatinine	HMDB0000562	beta-citrylglutamate	HMDB0241915	met-d-Creatinine	GCST90199911	11:1928330-2428330	0.3271597511478447	0.8186390382254012	0.6894227288650512
MR-link 2	creatinine	HMDB0000562	beta-citrylglutamate	HMDB0241915	met-d-Creatinine	GCST90199911	11:2548804-3048804	-0.1578800166238592	0.6594525837006349	0.810787119786163
MR-link 2	creatinine	HMDB0000562	beta-citrylglutamate	HMDB0241915	met-d-Creatinine	GCST90199911	11:30504837-31294673	0.2490621941923582	0.3288042593988663	0.4487631745349377
MR-link 2	creatinine	HMDB0000562	beta-citrylglutamate	HMDB0241915	met-d-Creatinine	GCST90199911	11:116373213-117240760	0.9413515124237642	0.4730533429498194	0.0465966736146022
MR-link 2	creatinine	HMDB0000562	beta-citrylglutamate	HMDB0241915	met-d-Creatinine	GCST90199911	12:15092463-15592463	-0.4711844406250124	0.7716107584688566	0.5414310298408614
MR-link 2	creatinine	HMDB0000562	beta-citrylglutamate	HMDB0241915	met-d-Creatinine	GCST90199911	15:41118334-41871842	0.3776679074110415	0.5705383258239463	0.5080031958546858
MR-link 2	creatinine	HMDB0000562	beta-citrylglutamate	HMDB0241915	met-d-Creatinine	GCST90199911	15:45400360-46179051	-0.1507955483158045	0.3743556840426374	0.6870853799569626
MR-link 2	creatinine	HMDB0000562	beta-citrylglutamate	HMDB0241915	met-d-Creatinine	GCST90199911	15:53700578-54200578	0.0581266089363449	0.4687717881700777	0.901317120840325
MR-link 2	creatinine	HMDB0000562	beta-citrylglutamate	HMDB0241915	met-d-Creatinine	GCST90199911	15:76097375-76597375	0.7907451358151838	0.4917269771928115	0.1078137317654313
MR-link 2	creatinine	HMDB0000562	beta-citrylglutamate	HMDB0241915	met-d-Creatinine	GCST90199911	16:20142332-21335139	0.4157972589319921	0.280778754054458	0.138640814856878
MR-link 2	creatinine	HMDB0000562	beta-citrylglutamate	HMDB0241915	met-d-Creatinine	GCST90199911	16:89453424-89953424	-1.038822439278651	0.6324339540570231	0.1004701643967458
MR-link 2	creatinine	HMDB0000562	beta-citrylglutamate	HMDB0241915	met-d-Creatinine	GCST90199911	17:19176536-19724875	-1.3662898146894356	0.6034035796484264	0.0235553549144386
MR-link 2	creatinine	HMDB0000562	beta-citrylglutamate	HMDB0241915	met-d-Creatinine	GCST90199911	17:37200083-37954217	-0.9217291363249296	0.5022097737298031	0.0664543105295769
MR-link 2	creatinine	HMDB0000562	beta-citrylglutamate	HMDB0241915	met-d-Creatinine	GCST90199911	17:58690466-59700441	-0.0697666213768724	0.4498438410272546	0.8767497696703086
MR-link 2	creatinine	HMDB0000562	beta-citrylglutamate	HMDB0241915	met-d-Creatinine	GCST90199911	18:76910235-77410235	-0.7973005111968867	0.5622307473610169	0.1561610061903401
MR-link 2	creatinine	HMDB0000562	beta-citrylglutamate	HMDB0241915	met-d-Creatinine	GCST90199911	19:32940263-33709298	0.665768681467416	0.5009211526070853	0.1838186829070121
MR-link 2	creatinine	HMDB0000562	beta-citrylglutamate	HMDB0241915	met-d-Creatinine	GCST90199911	19:45162079-45662079	2.6103735533274808	1.0401350060950911	0.0120851292956631
MR-link 2	creatinine	HMDB0000562	beta-citrylglutamate	HMDB0241915	met-d-Creatinine	GCST90199911	20:32653904-33537782	0.2027247034198568	0.6758004058888818	0.7641945583631387
MR-link 2	creatinine	HMDB0000562	beta-citrylglutamate	HMDB0241915	met-d-Creatinine	GCST90199911	22:38345240-38845240	-0.95837815832287	0.8406456425832182	0.2542654246072872
MR-link 2	beta-alanine	HMDB0000056	n-acetylornithine	HMDB0003357	GCST90200361	bioa_023	3:30500404-31000404	0.0022397668657515	0.0397546716543878	0.9550711811709696
MR-link 2	histidine	HMDB0000177	4-methyl-2-oxopentanoate	HMDB0000695	met-d-His	GCST90199655	1:168963261-169463261	0.5798886136117694	0.6088880366211531	0.3409077746880755
MR-link 2	histidine	HMDB0000177	4-methyl-2-oxopentanoate	HMDB0000695	met-d-His	GCST90199655	2:27491237-27991237	-1.8441783280156137	0.688031631089456	0.0073541147327976
MR-link 2	histidine	HMDB0000177	4-methyl-2-oxopentanoate	HMDB0000695	met-d-His	GCST90199655	2:211290507-212074453	-0.7327320038884468	0.2880277170804292	0.0109602531761078
MR-link 2	histidine	HMDB0000177	4-methyl-2-oxopentanoate	HMDB0000695	met-d-His	GCST90199655	3:148408762-149190142	0.290052916765629	0.2973334468744398	0.329305399499049
MR-link 2	histidine	HMDB0000177	4-methyl-2-oxopentanoate	HMDB0000695	met-d-His	GCST90199655	6:134622121-135122121	-0.4417738426974202	0.6025348820205955	0.4634412454382289
MR-link 2	histidine	HMDB0000177	4-methyl-2-oxopentanoate	HMDB0000695	met-d-His	GCST90199655	11:8005408-8505408	-0.5951899575908295	1.126418917694831	0.5972277738414307
MR-link 2	histidine	HMDB0000177	4-methyl-2-oxopentanoate	HMDB0000695	met-d-His	GCST90199655	12:46932531-47432531	0.4072820020102237	0.6267525826690877	0.5158026863925822
MR-link 2	histidine	HMDB0000177	4-methyl-2-oxopentanoate	HMDB0000695	met-d-His	GCST90199655	12:56610020-57110020	-0.2033483426953334	0.4978730270242799	0.6829549717596992
MR-link 2	histidine	HMDB0000177	4-methyl-2-oxopentanoate	HMDB0000695	met-d-His	GCST90199655	12:95659569-96755187	0.0032972888954093	0.1036061744312604	0.9746114372418444
MR-link 2	histidine	HMDB0000177	4-methyl-2-oxopentanoate	HMDB0000695	met-d-His	GCST90199655	14:21241151-21765620	-0.1786020910725766	0.2596384400893295	0.4915234987391645
MR-link 2	histidine	HMDB0000177	4-methyl-2-oxopentanoate	HMDB0000695	met-d-His	GCST90199655	14:24625832-25125832	0.1744589336097988	1.0690803276700678	0.8703719952702015
MR-link 2	histidine	HMDB0000177	4-methyl-2-oxopentanoate	HMDB0000695	met-d-His	GCST90199655	14:94599201-95099201	-0.6052704494021328	0.5963074562389492	0.3100911338715843
MR-link 2	histidine	HMDB0000177	4-methyl-2-oxopentanoate	HMDB0000695	met-d-His	GCST90199655	15:43028726-45092210	0.7724592212285	0.6855228059478857	0.2598195716896271
MR-link 2	histidine	HMDB0000177	4-methyl-2-oxopentanoate	HMDB0000695	met-d-His	GCST90199655	20:38915692-39415692	0.6929055699472295	0.675185370409113	0.3047761432146928
MR-link 2	serine	HMDB0000187	cytosine	HMDB0000630	bioa_018	GCST90200433	1:11610843-12110843	-0.150807857741029	0.3538101535605137	0.6699333483048417
MR-link 2	serine	HMDB0000187	cytosine	HMDB0000630	bioa_018	GCST90200433	1:119427250-120522606	-0.1470981165593824	0.1005253671397141	0.1433870849265927
MR-link 2	serine	HMDB0000187	cytosine	HMDB0000630	bioa_018	GCST90200433	2:27480940-27980940	0.4529945322575219	0.2707376436066161	0.0942906148039518
MR-link 2	serine	HMDB0000187	cytosine	HMDB0000630	bioa_018	GCST90200433	2:211315692-212076215	-0.0143183574805718	0.1708508529120225	0.933210533689132
MR-link 2	serine	HMDB0000187	cytosine	HMDB0000630	bioa_018	GCST90200433	3:125660381-126160381	-0.0443370629434103	0.329303532253879	0.8928973896423419
MR-link 2	serine	HMDB0000187	cytosine	HMDB0000630	bioa_018	GCST90200433	7:55551853-56922308	0.2111600360133502	0.1227055713482782	0.085274861091746
MR-link 2	serine	HMDB0000187	cytosine	HMDB0000630	bioa_018	GCST90200433	8:126232621-126732621	0.0195997047061677	0.4442675831399541	0.9648112285241238
MR-link 2	serine	HMDB0000187	cytosine	HMDB0000630	bioa_018	GCST90200433	10:65065800-65565800	-0.8010632017769694	0.4256267245323581	0.0598252641220599
MR-link 2	tryptophan	HMDB0000929	pyruvate	HMDB0000243	GCST90200441	met-d-Pyruvate	4:156527528-157027528	-0.0199483283092605	0.1038148282126015	0.8476223782779916
MR-link 2	tryptophan	HMDB0000929	pyruvate	HMDB0000243	GCST90200441	met-d-Pyruvate	6:111301079-112053797	-0.0284647725194336	0.0425244072781709	0.5032563340471325
MR-link 2	thyroxine	HMDB0000248	cysteinylglycine	HMDB0000078	GCST90200293	GCST90200364	2:234397317-234897317	0.0804088654866415	0.2038053800435057	0.6931842454395152
MR-link 2	thyroxine	HMDB0000248	cysteinylglycine	HMDB0000078	GCST90200293	GCST90200364	12:121166650-121666650	0.1460877449990227	0.3426013833660276	0.6698110529251651
MR-link 2	cysteinylglycine	HMDB0000078	eicosapentaenoate (epa; 20:5n3)	HMDB0001999	GCST90200364	GCST90200349	16:15885043-16385043	-0.1303044445811484	0.1336487052834889	0.3295715544475952
MR-link 2	cysteinylglycine	HMDB0000078	eicosapentaenoate (epa; 20:5n3)	HMDB0001999	GCST90200364	GCST90200349	16:89076223-90262231	0.0168653123574969	0.0612931905955139	0.7831948452813642
MR-link 2	cysteinylglycine	HMDB0000078	eicosapentaenoate (epa; 20:5n3)	HMDB0001999	GCST90200364	GCST90200349	19:52317323-52817323	0.1347949340823492	0.1876989211916589	0.4726682398123037
MR-link 2	stearoyl sphingomyelin (d18:1/18:0)	HMDB0001348	pyruvate	HMDB0000243	GCST90200335	GCST90200430	8:113373776-113873776	-0.0867727625274101	0.3311444570772806	0.7932913744148005
MR-link 2	stearoyl sphingomyelin (d18:1/18:0)	HMDB0001348	pyruvate	HMDB0000243	GCST90200335	GCST90200430	11:61368608-61868608	0.1491741289527228	0.2034835713463428	0.4634964726663179
MR-link 2	stearoyl sphingomyelin (d18:1/18:0)	HMDB0001348	pyruvate	HMDB0000243	GCST90200335	GCST90200430	14:63982386-64482386	0.0231704453458376	0.1191863677968712	0.845858646982401
MR-link 2	stearoyl sphingomyelin (d18:1/18:0)	HMDB0001348	pyruvate	HMDB0000243	GCST90200335	GCST90200430	19:8013648-8513648	0.1052715395751585	0.0668570750720664	0.1153543678500489
MR-link 2	stearoyl sphingomyelin (d18:1/18:0)	HMDB0001348	pyruvate	HMDB0000243	GCST90200335	GCST90200430	19:45165640-45665640	0.0335235649585875	0.1556685842204442	0.8294927701728849
MR-link 2	alpha-ketoglutarate	HMDB0000208	n-acetylornithine	HMDB0003357	GCST90200455	bioa_023	20:44931392-45517926	0.0578068066759171	0.0562785630554047	0.3043474901244936
MR-link 2	creatinine	HMDB0000562	trans-urocanate	HMDB0000301	bioa_026	GCST90200416	1:109627506-110127506	0.9924516363320393	0.4895007727503271	0.0426136379886259
MR-link 2	creatinine	HMDB0000562	trans-urocanate	HMDB0000301	bioa_026	GCST90200416	2:73467567-73967567	0.8088914444676394	0.6614448013295029	0.2213614168159323
MR-link 2	creatinine	HMDB0000562	trans-urocanate	HMDB0000301	bioa_026	GCST90200416	2:121056440-121556440	-0.3880612639137368	0.7917844206860967	0.6240562396105966
MR-link 2	creatinine	HMDB0000562	trans-urocanate	HMDB0000301	bioa_026	GCST90200416	2:211315692-211815692	0.3959843999148582	0.5111767278759429	0.4385449453153671
MR-link 2	creatinine	HMDB0000562	trans-urocanate	HMDB0000301	bioa_026	GCST90200416	2:217404869-217904869	0.2997645345303598	0.5821139970581234	0.6065820396086972
MR-link 2	creatinine	HMDB0000562	trans-urocanate	HMDB0000301	bioa_026	GCST90200416	4:77118847-77618847	-0.5074315410923036	0.4743087127392453	0.2846940791856706
MR-link 2	creatinine	HMDB0000562	trans-urocanate	HMDB0000301	bioa_026	GCST90200416	5:39171736-39671736	-0.4017113070477184	0.5420717492339201	0.4586530162788687
MR-link 2	creatinine	HMDB0000562	trans-urocanate	HMDB0000301	bioa_026	GCST90200416	5:67795622-68295622	-0.1015226317843135	0.4698591327480891	0.8289329035760644
MR-link 2	creatinine	HMDB0000562	trans-urocanate	HMDB0000301	bioa_026	GCST90200416	5:176567143-177067143	-0.5177794315924089	0.3746726649430311	0.1669866095745882
MR-link 2	creatinine	HMDB0000562	trans-urocanate	HMDB0000301	bioa_026	GCST90200416	6:43564625-44064625	0.2959712979806168	0.9049623448097144	0.7436272574429181
MR-link 2	creatinine	HMDB0000562	trans-urocanate	HMDB0000301	bioa_026	GCST90200416	6:160442375-160942375	0.0728798386871411	0.3931132443339938	0.8529220055046807
MR-link 2	creatinine	HMDB0000562	trans-urocanate	HMDB0000301	bioa_026	GCST90200416	7:77297198-77797198	0.1126715059757574	0.6031616175560992	0.851816256394545
MR-link 2	creatinine	HMDB0000562	trans-urocanate	HMDB0000301	bioa_026	GCST90200416	7:151157801-151657801	-0.558006349184399	0.5214420547099247	0.2845646266425186
MR-link 2	creatinine	HMDB0000562	trans-urocanate	HMDB0000301	bioa_026	GCST90200416	8:23501151-24001151	0.1918851887004598	0.632852011898712	0.7617320801482335
MR-link 2	creatinine	HMDB0000562	trans-urocanate	HMDB0000301	bioa_026	GCST90200416	11:30518678-31018678	-0.3154209902321196	0.6123170045378356	0.6064643122653888
MR-link 2	creatinine	HMDB0000562	trans-urocanate	HMDB0000301	bioa_026	GCST90200416	15:45399813-46200138	0.1944776166492872	0.2450464421714906	0.4274075145566136
MR-link 2	creatinine	HMDB0000562	trans-urocanate	HMDB0000301	bioa_026	GCST90200416	15:75279182-75779182	-0.6921291124971751	1.264313696975428	0.5840801630129391
MR-link 2	creatinine	HMDB0000562	trans-urocanate	HMDB0000301	bioa_026	GCST90200416	15:75910951-76410951	-1.04205873389517	0.6140484731800644	0.0896909724474002
MR-link 2	creatinine	HMDB0000562	trans-urocanate	HMDB0000301	bioa_026	GCST90200416	16:20117645-20617645	-0.3372925058983262	0.5110052013506589	0.5092173197321667
MR-link 2	creatinine	HMDB0000562	trans-urocanate	HMDB0000301	bioa_026	GCST90200416	17:37370347-37870347	-0.1261667026363829	0.4643624651483556	0.7858536603386239
MR-link 2	creatinine	HMDB0000562	trans-urocanate	HMDB0000301	bioa_026	GCST90200416	17:58724447-59700441	0.4374608080556958	0.5089821171265818	0.3900748198968181
MR-link 2	creatinine	HMDB0000562	trans-urocanate	HMDB0000301	bioa_026	GCST90200416	19:33119611-33619611	0.326385179307632	0.474747996701028	0.4917730992025467
MR-link 2	creatinine	HMDB0000562	trans-urocanate	HMDB0000301	bioa_026	GCST90200416	22:40650077-41150077	0.0942527056400654	0.4309834509237021	0.8268898496540068
MR-link 2	arachidonate (20:4n6)	HMDB0001043	creatinine	HMDB0000562	GCST90200358	M00513	11:61052244-62029047	-0.065605263184509	0.0527376210949339	0.2135019179635054
MR-link 2	alpha-tocopherol	HMDB0001893	sphingosine	HMDB0000252	GCST90200302	GCST90200385	1:62651807-63403953	0.2371964316572442	0.3407124617141349	0.4863175261290297
MR-link 2	creatine	HMDB0000064	glucuronate	HMDB0000127	M27718	GCST90199641	2:211346498-211846498	-0.0496611904164891	0.0829612773697649	0.5494350750201085
MR-link 2	glycine	HMDB0000123	paraxanthine	HMDB0001860	M32338	M18254	2:211289363-212090389	-0.0363488521662952	0.0365201937970074	0.3195863400474416
MR-link 2	5-acetylamino-6-formylamino-3-methyluracil	HMDB0011105	adenosine 5'-monophosphate (amp)	HMDB0000045	GCST90200680	GCST90200356	8:17743764-18765840	0.0010226794579951	0.0226240281809363	0.96394530884366
MR-link 2	thyroxine	HMDB0000248	hydroxy-n6,n6,n6-trimethyllysine*	HMDB01422	GCST90200293	GCST90200240	2:234397317-234897317	0.0855436884979111	0.2243847222772539	0.7030276274980836
MR-link 2	thyroxine	HMDB0000248	hydroxy-n6,n6,n6-trimethyllysine*	HMDB01422	GCST90200293	GCST90200240	12:121166650-121666650	0.5323630514993513	0.55611571488197	0.3384217734628715
MR-link 2	leucine	HMDB0000687	serine	HMDB0000187	met-d-Leu	bioa_018	2:27480940-28253616	-1.6092149845245716	0.3309578640234896	1.160321381884518e-06
MR-link 2	leucine	HMDB0000687	serine	HMDB0000187	met-d-Leu	bioa_018	2:64975088-65475088	-0.2818286053915409	0.8386390799340896	0.7368296170778518
MR-link 2	leucine	HMDB0000687	serine	HMDB0000187	met-d-Leu	bioa_018	2:165251927-165751927	-0.7221387348400781	0.2532233566826637	0.0043474405601907
MR-link 2	leucine	HMDB0000687	serine	HMDB0000187	met-d-Leu	bioa_018	3:135548658-136048658	-0.7067919022550664	0.46839799899682	0.1313100649117207
MR-link 2	leucine	HMDB0000687	serine	HMDB0000187	met-d-Leu	bioa_018	4:88670985-89475171	-0.1173942074398303	0.0700671948275544	0.0938456212547593
MR-link 2	leucine	HMDB0000687	serine	HMDB0000187	met-d-Leu	bioa_018	8:76204025-76704025	-0.4700652539020457	0.4651341867299596	0.3122072520726859
MR-link 2	leucine	HMDB0000687	serine	HMDB0000187	met-d-Leu	bioa_018	12:56220625-57115338	0.66655027181427	0.3595123736095298	0.0637334572048835
MR-link 2	leucine	HMDB0000687	serine	HMDB0000187	met-d-Leu	bioa_018	12:111660219-112160219	-0.6533954788895557	0.3673335509490421	0.0752803447484904
MR-link 2	leucine	HMDB0000687	serine	HMDB0000187	met-d-Leu	bioa_018	16:69315747-70908300	0.1926682166019292	0.1215067998343705	0.1128169350654401
MR-link 2	leucine	HMDB0000687	serine	HMDB0000187	met-d-Leu	bioa_018	16:71899923-72399923	-0.0102134308993313	0.2171934436628682	0.9624936356020056
MR-link 2	leucine	HMDB0000687	serine	HMDB0000187	met-d-Leu	bioa_018	19:49054215-49554215	-0.325082761093043	0.2807380065206809	0.2468812629504626
MR-link 2	leucine	HMDB0000687	serine	HMDB0000187	met-d-Leu	bioa_018	22:18665282-19165282	-0.1299772821118236	0.3921703011506249	0.7403191697702276
MR-link 2	acetylphosphate	HMDB0001494	adenosine 5'-monophosphate (amp)	HMDB0000045	M15488	GCST90200356	1:109564880-110064880	0.1632876815850832	0.2052522120239428	0.4262956656277615
MR-link 2	acetylphosphate	HMDB0001494	adenosine 5'-monophosphate (amp)	HMDB0000045	M15488	GCST90200356	6:96128415-96628415	-0.4714967879980655	0.2263491624117985	0.0372465997040077
MR-link 2	serine	HMDB0000187	creatinine	HMDB0000562	bioa_018	bioa_026	1:11610843-12110843	-0.1847978167982672	0.1087164392153084	0.0891657591353656
MR-link 2	serine	HMDB0000187	creatinine	HMDB0000562	bioa_018	bioa_026	1:119427250-120522606	-0.0331188026922033	0.0251178170644893	0.1873235275833239
MR-link 2	serine	HMDB0000187	creatinine	HMDB0000562	bioa_018	bioa_026	2:27480940-27980940	0.5071725856575797	0.142705373418043	0.0003794425821002
MR-link 2	serine	HMDB0000187	creatinine	HMDB0000562	bioa_018	bioa_026	2:211315692-212076215	0.3101986175904397	0.0538212227423098	8.23872503297037e-09
MR-link 2	serine	HMDB0000187	creatinine	HMDB0000562	bioa_018	bioa_026	3:125660381-126160381	-0.3183766313013189	0.0791053960676777	5.704448867331464e-05
MR-link 2	serine	HMDB0000187	creatinine	HMDB0000562	bioa_018	bioa_026	7:55551853-56922308	0.0532828246285197	0.0457616527616053	0.2442800394884013
MR-link 2	serine	HMDB0000187	creatinine	HMDB0000562	bioa_018	bioa_026	8:126232621-126732621	0.4067393702835152	0.2794843359643415	0.1455804680602842
MR-link 2	serine	HMDB0000187	creatinine	HMDB0000562	bioa_018	bioa_026	10:65065800-65565800	-0.0094710229607354	0.1602451057391534	0.9528697884536388
MR-link 2	serine	HMDB0000187	2-aminobutyrate	HMDB0000452	bioa_018	GCST90200305	1:11610843-12110843	0.2244593715569635	0.4689773416452427	0.6322128772375762
MR-link 2	serine	HMDB0000187	2-aminobutyrate	HMDB0000452	bioa_018	GCST90200305	1:119427250-120522606	0.0269039036409547	0.0841266486970093	0.7491181328049712
MR-link 2	serine	HMDB0000187	2-aminobutyrate	HMDB0000452	bioa_018	GCST90200305	2:27480940-27980940	-0.3347832296846759	0.2555215774159394	0.1901296960260934
MR-link 2	serine	HMDB0000187	2-aminobutyrate	HMDB0000452	bioa_018	GCST90200305	2:211315692-212076215	0.0794455295104168	0.1080896227807081	0.4623414280379502
MR-link 2	serine	HMDB0000187	2-aminobutyrate	HMDB0000452	bioa_018	GCST90200305	3:125660381-126160381	0.2329657417675943	0.2656621826899509	0.3805275148334793
MR-link 2	serine	HMDB0000187	2-aminobutyrate	HMDB0000452	bioa_018	GCST90200305	7:55551853-56922308	0.039041162482577	0.113097184014651	0.7299439219801768
MR-link 2	serine	HMDB0000187	2-aminobutyrate	HMDB0000452	bioa_018	GCST90200305	8:126232621-126732621	-0.2714694024714017	0.4553971399669161	0.5510979107274923
MR-link 2	serine	HMDB0000187	2-aminobutyrate	HMDB0000452	bioa_018	GCST90200305	10:65065800-65565800	0.0554580097198749	0.5957204977083994	0.9258288764339744
MR-link 2	theobromine	HMDB0002825	2-aminobutyrate	HMDB0000452	GCST90199644	GCST90200305	19:41121480-41621480	-0.3396321582305043	0.1349502772960678	0.0118452682863471
MR-link 2	serine	HMDB0000187	creatine	HMDB0000064	GCST90200415	M27718	1:119778579-120514573	0.1384093414620376	0.0877457084825189	0.1147054523802509
MR-link 2	serine	HMDB0000187	creatine	HMDB0000064	GCST90200415	M27718	2:211290507-212040821	1.111405377366938	0.2032330457211182	4.535393695827966e-08
MR-link 2	serine	HMDB0000187	creatine	HMDB0000064	GCST90200415	M27718	7:55905219-56847625	0.2277905902437061	0.1146906170036405	0.0470187795308224
MR-link 2	beta-citrylglutamate	HMDB0241915	isoleucine	HMDB0000172	GCST90199911	bioa_010	3:183486882-183986882	-0.0628682779583089	0.0380731564734474	0.0986876534565953
MR-link 2	beta-citrylglutamate	HMDB0241915	isoleucine	HMDB0000172	GCST90199911	bioa_010	11:88203934-92094388	-0.0058815134729492	0.0096578175571729	0.54253112498347
MR-link 2	mannose	HMDB0000169	oleate (18:1n9)	HMDB0000207	M00584	M01359	2:27182547-28770083	-0.0528927651351821	0.0713439273494192	0.4584647305017302
MR-link 2	alpha-ketoglutaramate*	HMDB0001552	kynurenine	HMDB0000684	GCST90199885	bioa_027	3:99879368-100379368	0.1123284298315077	0.0395176546464891	0.0044763020270477
MR-link 2	1-methylnicotinamide	HMDB0000699	asparagine	HMDB0000168	GCST90200406	M34283	6:160317928-160817928	-0.0710606069324013	0.1559739935386715	0.6486829207880117
MR-link 2	cytidine	HMDB0000089	pyruvate	HMDB0000243	GCST90200429	met-d-Pyruvate	15:85255020-85755020	0.0073400815647034	0.0340142426442725	0.8291480484287465
MR-link 2	thyroxine	HMDB0000248	mannose	HMDB0000169	GCST90200293	M00584	2:234397317-234897317	0.2606557653765312	0.2255012604504782	0.2477241335897523
MR-link 2	beta-citrylglutamate	HMDB0241915	beta-alanine	HMDB0000056	GCST90199911	GCST90200361	3:183486882-183986882	0.0636269643609539	0.1200400192211741	0.5960786958574606
MR-link 2	beta-citrylglutamate	HMDB0241915	beta-alanine	HMDB0000056	GCST90199911	GCST90200361	11:88203934-92094388	0.1015794860511917	0.023936656039862	2.198847647481937e-05
MR-link 2	thyroxine	HMDB0000248	1-methylxanthine	HMDB0010738	GCST90200293	M34389	2:234397317-234897317	-0.1422808005435024	0.2615457048647807	0.5864416383491483
MR-link 2	serine	HMDB0000187	1-(1-enyl-stearoyl)-2-arachidonoyl-gpe (p-18:0/20:4)*	HMDB0005779	GCST90200415	GCST90200058	1:119778579-120514573	0.1254916896753527	0.0857919875069004	0.1435375222480864
MR-link 2	serine	HMDB0000187	1-(1-enyl-stearoyl)-2-arachidonoyl-gpe (p-18:0/20:4)*	HMDB0005779	GCST90200415	GCST90200058	2:211290507-212040821	0.101579781597878	0.1147257651222496	0.375933464234213
MR-link 2	serine	HMDB0000187	1-(1-enyl-stearoyl)-2-arachidonoyl-gpe (p-18:0/20:4)*	HMDB0005779	GCST90200415	GCST90200058	7:55905219-56847625	-0.0606357731417423	0.1097140235071	0.5804886269312366
MR-link 2	creatine	HMDB0000064	mannose	HMDB0000169	M27718	M00584	2:211346498-211846498	-0.0637550866142246	0.0887932910469796	0.4727468454517157
MR-link 2	alanine	HMDB0000161	biliverdin	HMDB0001008	met-d-Ala	GCST90200706	1:206970800-207470800	-0.5307222233992881	0.4182263867033253	0.2044470859648151
MR-link 2	alanine	HMDB0000161	biliverdin	HMDB0001008	met-d-Ala	GCST90200706	2:27480940-28253616	0.6566403817037045	0.3707010472835967	0.0765029293958212
MR-link 2	alanine	HMDB0000161	biliverdin	HMDB0001008	met-d-Ala	GCST90200706	2:64970910-65916674	0.1587792891358689	0.3254316135279944	0.6256180518760968
MR-link 2	alanine	HMDB0000161	biliverdin	HMDB0001008	met-d-Ala	GCST90200706	2:211290507-211790507	-1.4981360356510502	0.6599715373693273	0.0232075236707178
MR-link 2	alanine	HMDB0000161	biliverdin	HMDB0001008	met-d-Ala	GCST90200706	3:122879946-123379946	-0.2622759687976891	0.6041043176612783	0.6641746156745942
MR-link 2	alanine	HMDB0000161	biliverdin	HMDB0001008	met-d-Ala	GCST90200706	3:159754026-160551365	-0.2560921114236731	0.4591813006921472	0.5770392923624243
MR-link 2	alanine	HMDB0000161	biliverdin	HMDB0001008	met-d-Ala	GCST90200706	4:88958565-89458565	-0.3679632998821676	0.4711320938198128	0.4347910913519192
MR-link 2	alanine	HMDB0000161	biliverdin	HMDB0001008	met-d-Ala	GCST90200706	5:35692098-36469710	-1.245839733239558	0.7360594690702927	0.0905353896306241
MR-link 2	alanine	HMDB0000161	biliverdin	HMDB0001008	met-d-Ala	GCST90200706	6:20453952-20953952	0.2446797926611899	0.5203288631402637	0.6381830812251263
MR-link 2	alanine	HMDB0000161	biliverdin	HMDB0001008	met-d-Ala	GCST90200706	7:94972201-95472201	-0.0225799035467445	0.6138321281459904	0.9706563189856376
MR-link 2	alanine	HMDB0000161	biliverdin	HMDB0001008	met-d-Ala	GCST90200706	8:17128898-17669461	1.397876159947987	0.5555253082707695	0.0118589446677988
MR-link 2	alanine	HMDB0000161	biliverdin	HMDB0001008	met-d-Ala	GCST90200706	8:49725746-50225746	0.1278808963977371	0.6910704943684898	0.8531917462407879
MR-link 2	alanine	HMDB0000161	biliverdin	HMDB0001008	met-d-Ala	GCST90200706	8:117935733-118435733	0.2261994975312094	0.6458444290299495	0.72615981601097
MR-link 2	alanine	HMDB0000161	biliverdin	HMDB0001008	met-d-Ala	GCST90200706	8:145497920-145997920	0.6505275783349458	0.8280940269096814	0.43211820469824
MR-link 2	alanine	HMDB0000161	biliverdin	HMDB0001008	met-d-Ala	GCST90200706	9:4033137-4533137	0.8524591451655813	0.7064187215700438	0.2275347885540514
MR-link 2	alanine	HMDB0000161	biliverdin	HMDB0001008	met-d-Ala	GCST90200706	11:8005408-8505408	0.8365644470392521	0.61311847155108	0.1724285719965658
MR-link 2	alanine	HMDB0000161	biliverdin	HMDB0001008	met-d-Ala	GCST90200706	12:4040249-4540249	-0.786587363910838	0.8494089553835468	0.3544247680521299
MR-link 2	alanine	HMDB0000161	biliverdin	HMDB0001008	met-d-Ala	GCST90200706	12:45894827-46394827	-0.3983884507755808	0.7127289550118743	0.5761876078831627
MR-link 2	alanine	HMDB0000161	biliverdin	HMDB0001008	met-d-Ala	GCST90200706	12:46544011-47796599	0.0882962834814126	0.2102443999508608	0.6745075682290089
MR-link 2	alanine	HMDB0000161	biliverdin	HMDB0001008	met-d-Ala	GCST90200706	12:56109642-56609642	0.3821711963733	0.6050700075923061	0.5276385867409275
MR-link 2	alanine	HMDB0000161	biliverdin	HMDB0001008	met-d-Ala	GCST90200706	12:56610577-57110577	0.2749968788022674	0.2386313365579631	0.2491599656215316
MR-link 2	alanine	HMDB0000161	biliverdin	HMDB0001008	met-d-Ala	GCST90200706	12:59740767-60240767	0.0452470028984488	0.3953146755465928	0.9088745867580056
MR-link 2	alanine	HMDB0000161	biliverdin	HMDB0001008	met-d-Ala	GCST90200706	12:122367989-122867989	0.2817462900917714	0.5017219366950643	0.5744167644908604
MR-link 2	alanine	HMDB0000161	biliverdin	HMDB0001008	met-d-Ala	GCST90200706	12:132815816-133315816	-0.0083693470679328	0.7789121914612049	0.9914269613573388
MR-link 2	alanine	HMDB0000161	biliverdin	HMDB0001008	met-d-Ala	GCST90200706	16:69383883-70933639	0.5971722609408294	0.2548400598144171	0.0191128914279146
MR-link 2	alanine	HMDB0000161	biliverdin	HMDB0001008	met-d-Ala	GCST90200706	16:70994871-71494871	-0.1649906480244051	0.6373470234766171	0.7957347903789215
MR-link 2	alanine	HMDB0000161	biliverdin	HMDB0001008	met-d-Ala	GCST90200706	17:79391534-79891534	-0.7051065093883894	0.4737225286280059	0.1366354791278001
MR-link 2	alanine	HMDB0000161	biliverdin	HMDB0001008	met-d-Ala	GCST90200706	21:32796216-33296216	-1.8963018435127617	1.62699149889301	0.2438059059964747
MR-link 2	alanine	HMDB0000161	biliverdin	HMDB0001008	met-d-Ala	GCST90200706	22:18934095-19434095	-1.4170161421785343	0.9028037275355272	0.1165145389076347
MR-link 2	glycine	HMDB0000123	inositol 1-phosphate (i1p)	HMDB0000213	GCST90200707	M01481	1:75967169-76467169	-0.2593133122919508	0.4334844573689779	0.5497020128868892
MR-link 2	glycine	HMDB0000123	inositol 1-phosphate (i1p)	HMDB0000213	GCST90200707	M01481	2:211036896-212058697	0.0807580278570153	0.0694229217784992	0.2447174866858123
MR-link 2	glycine	HMDB0000123	inositol 1-phosphate (i1p)	HMDB0000213	GCST90200707	M01481	3:125659669-126159669	-0.3183136105298786	0.3890170370836534	0.4132138337919641
MR-link 2	glycine	HMDB0000123	inositol 1-phosphate (i1p)	HMDB0000213	GCST90200707	M01481	9:6290540-6790540	-0.2092726027095921	0.3150466791629772	0.5065245357825989
MR-link 2	2-oxoarginine*	HMDB0004225	s-1-pyrroline-5-carboxylate	HMDB0001301	GCST90199903	GCST90200381	4:102938709-103438709	0.1546294577611797	0.3194300211564051	0.6283295986379362
MR-link 2	2-oxoarginine*	HMDB0004225	s-1-pyrroline-5-carboxylate	HMDB0001301	GCST90199903	GCST90200381	6:160310824-160819068	0.0750110720985517	0.1025829816946235	0.4646427366065701
MR-link 2	n-acetyl-aspartyl-glutamate (naag)	HMDB0001067	uridine	HMDB0000296	GCST90200684	GCST90200407	11:45663099-50986366	-0.0137390073957439	0.0121738484553928	0.2590804076496427
MR-link 2	n-acetyl-aspartyl-glutamate (naag)	HMDB0001067	uridine	HMDB0000296	GCST90200684	GCST90200407	11:54602007-58367668	-0.0134133085244538	0.0186256241738157	0.4714304876019307
MR-link 2	5-oxoproline	HMDB0000267	ornithine	HMDB0000214	M01494	GCST90200404	8:144903138-145403138	-0.1215033089618922	0.0798105171104019	0.127909582289972
MR-link 2	kynurenine	HMDB0000684	caffeine	HMDB0001847	M15140	M00569	8:39556267-40056267	0.4080577759053419	0.1470177369864486	0.0055105317190265
MR-link 2	kynurenine	HMDB0000684	caffeine	HMDB0001847	M15140	M00569	12:111634608-112134608	0.2332431373223082	0.1172187637292514	0.0466118045101701
MR-link 2	kynurenine	HMDB0000684	caffeine	HMDB0001847	M15140	M00569	12:112341686-113156415	0.1045938253417602	0.1531652838318219	0.4946813676578281
MR-link 2	kynurenine	HMDB0000684	caffeine	HMDB0001847	M15140	M00569	16:87628822-88128822	-0.0069042244401977	0.0967694500776468	0.9431214707865812
MR-link 2	3-(4-hydroxyphenyl)lactate	HMDB0000755	1-methylxanthine	HMDB0010738	GCST90200371	M34389	6:111301079-111801079	0.4572794265535563	0.2040794809044649	0.0250459798396645
MR-link 2	3-(4-hydroxyphenyl)lactate	HMDB0000755	1-methylxanthine	HMDB0010738	GCST90200371	M34389	17:79941425-80441425	0.1031271282681202	0.1286236184256068	0.4226834526533943
MR-link 2	tyrosine	HMDB0000158	glycochenodeoxycholate	HMDB0000637	M01299	GCST90200342	1:154514715-155014715	0.0678876448257645	0.2204564717111073	0.7581270253732019
MR-link 2	tyrosine	HMDB0000158	glycochenodeoxycholate	HMDB0000637	M01299	GCST90200342	6:111242119-112061922	0.0028613263710939	0.1403220810892924	0.983731356353725
MR-link 2	tyrosine	HMDB0000158	glycochenodeoxycholate	HMDB0000637	M01299	GCST90200342	16:71357384-72149586	-0.0590099728042312	0.1533733644565832	0.7004247201684246
MR-link 2	cholesterol	HMDB0000067	citrate	HMDB0000094	M00063	met-d-Citrate	1:109571511-110071511	0.0844610810691957	0.0785471791856509	0.2822444289355638
MR-link 2	lactate	HMDB0000190	3-(4-hydroxyphenyl)lactate	HMDB0000755	met-d-Lactate	GCST90200371	2:27348097-28101918	0.5715378837780675	0.6434656082268034	0.3744233743638495
MR-link 2	lactate	HMDB0000190	3-(4-hydroxyphenyl)lactate	HMDB0000755	met-d-Lactate	GCST90200371	6:135171067-135671067	-0.0932797435614411	0.5791764199319253	0.8720494223912489
MR-link 2	lactate	HMDB0000190	3-(4-hydroxyphenyl)lactate	HMDB0000755	met-d-Lactate	GCST90200371	8:106333124-106833124	-0.9392001764694689	0.8053872341470648	0.2435548814779863
MR-link 2	lactate	HMDB0000190	3-(4-hydroxyphenyl)lactate	HMDB0000755	met-d-Lactate	GCST90200371	9:4513176-5186407	-0.0458902923487622	0.3722266261206281	0.9018807106224332
MR-link 2	lactate	HMDB0000190	3-(4-hydroxyphenyl)lactate	HMDB0000755	met-d-Lactate	GCST90200371	10:2727379-3389269	0.0773373022324876	0.2826367340472652	0.7843705739461223
MR-link 2	lactate	HMDB0000190	3-(4-hydroxyphenyl)lactate	HMDB0000755	met-d-Lactate	GCST90200371	11:118839742-119339742	-0.2185107302253054	0.6899845928026983	0.7514793768122747
MR-link 2	lactate	HMDB0000190	3-(4-hydroxyphenyl)lactate	HMDB0000755	met-d-Lactate	GCST90200371	12:111682800-113133476	-0.0299173310125598	0.390799190520111	0.9389781714211718
MR-link 2	lactate	HMDB0000190	3-(4-hydroxyphenyl)lactate	HMDB0000755	met-d-Lactate	GCST90200371	20:8379807-8879807	0.2400793273823685	0.5733265094886105	0.6754003140144298
MR-link 2	lactate	HMDB0000190	3-(4-hydroxyphenyl)lactate	HMDB0000755	met-d-Lactate	GCST90200371	22:21708872-22208872	1.471095631242065	0.9367932740350104	0.1163331336890313
MR-link 2	5,6-dihydrothymine	HMDB0000079	dihydroorotate	HMDB03349	GCST90200339	GCST90200444	22:50721854-51221854	0.0592320191043494	0.2124062956616642	0.7803508232082361
MR-link 2	histidine	HMDB0000177	3-hydroxybutyrate (bhba)	HMDB0000011	bioa_009	met-d-bOHbutyrate	2:27492603-27992603	-0.047062508068785	0.1188596595316968	0.6921417536643114
MR-link 2	histidine	HMDB0000177	3-hydroxybutyrate (bhba)	HMDB0000011	bioa_009	met-d-bOHbutyrate	2:211331245-211831245	0.1975333875788478	0.104076229564236	0.057700254124563
MR-link 2	histidine	HMDB0000177	3-hydroxybutyrate (bhba)	HMDB0000011	bioa_009	met-d-bOHbutyrate	3:186208322-186708322	-0.2010801369495548	0.1037433630225387	0.0525932422886949
MR-link 2	histidine	HMDB0000177	3-hydroxybutyrate (bhba)	HMDB0000011	bioa_009	met-d-bOHbutyrate	4:186893802-187393802	0.0927002028545275	0.0688209566836176	0.1779878411814269
MR-link 2	histidine	HMDB0000177	3-hydroxybutyrate (bhba)	HMDB0000011	bioa_009	met-d-bOHbutyrate	8:145389726-145889726	-0.337451189702846	0.1646225054881569	0.040379220788038
MR-link 2	histidine	HMDB0000177	3-hydroxybutyrate (bhba)	HMDB0000011	bioa_009	met-d-bOHbutyrate	9:135904304-136404304	-0.1509754193761705	0.1499775571275021	0.3141013582094841
MR-link 2	histidine	HMDB0000177	3-hydroxybutyrate (bhba)	HMDB0000011	bioa_009	met-d-bOHbutyrate	12:56615040-57115040	0.0179776976174456	0.1386526930690759	0.8968354910098598
MR-link 2	histidine	HMDB0000177	3-hydroxybutyrate (bhba)	HMDB0000011	bioa_009	met-d-bOHbutyrate	12:96083535-96730076	0.0116207117402498	0.0376054584347333	0.7573088825747095
MR-link 2	histidine	HMDB0000177	3-hydroxybutyrate (bhba)	HMDB0000011	bioa_009	met-d-bOHbutyrate	14:21229605-21729605	0.1875522559365756	0.0814419622422516	0.0212847734611422
MR-link 2	histidine	HMDB0000177	3-hydroxybutyrate (bhba)	HMDB0000011	bioa_009	met-d-bOHbutyrate	15:58473939-58973939	1.1609999671216304	0.2447925197826151	2.10792831405609e-06
MR-link 2	orotidine	HMDB0000788	cytidine	HMDB0000089	GCST90200681	GCST90200429	3:124271035-124771035	0.0648145714622704	0.2096901166836917	0.7572477939048703
MR-link 2	orotidine	HMDB0000788	cytidine	HMDB0000089	GCST90200681	GCST90200429	16:20142332-20642332	0.3068823704078763	0.4319045848461526	0.4773738036021091
MR-link 2	orotidine	HMDB0000788	cytidine	HMDB0000089	GCST90200681	GCST90200429	17:72554076-74203469	0.0668932646705096	0.0276851459882201	0.0156827985941539
MR-link 2	1-(1-enyl-stearoyl)-2-arachidonoyl-gpe (p-18:0/20:4)*	HMDB0005779	cystine	HMDB0000192	GCST90200058	GCST90200382	11:61307803-62000560	0.0099980283041086	0.0663370824418494	0.8802001248021687
MR-link 2	1-(1-enyl-stearoyl)-2-arachidonoyl-gpe (p-18:0/20:4)*	HMDB0005779	cystine	HMDB0000192	GCST90200058	GCST90200382	19:45162079-45662079	0.0629828732328317	0.2271132949882991	0.7815350317000224
MR-link 2	1-(1-enyl-stearoyl)-2-arachidonoyl-gpe (p-18:0/20:4)*	HMDB0005779	cystine	HMDB0000192	GCST90200058	GCST90200382	19:55491205-55991205	-0.2503639556920724	0.2325714716502139	0.2817022278023102
MR-link 2	uridine	HMDB0000296	n1-methyl-2-pyridone-5-carboxamide	HMDB0004193	M00606	GCST90199778	1:20665172-21165172	-0.0420510832595654	0.1838855670498147	0.8191170835348395
MR-link 2	uridine	HMDB0000296	n1-methyl-2-pyridone-5-carboxamide	HMDB0004193	M00606	GCST90199778	7:47852911-48352911	-0.1000160897714531	0.1731537819570808	0.5635245922992069
MR-link 2	uridine	HMDB0000296	n1-methyl-2-pyridone-5-carboxamide	HMDB0004193	M00606	GCST90199778	22:50721752-51221752	-0.0342694489369507	0.1602439972463222	0.8306578511659198
MR-link 2	tryptophan	HMDB0000929	oleamide	HMDB0002117	M00054	M32458	3:20813578-21313578	-0.0856794677746887	0.1522744894837157	0.5736632802887947
MR-link 2	tryptophan	HMDB0000929	oleamide	HMDB0002117	M00054	M32458	3:189559163-190059163	0.2353022000991088	0.486266494835009	0.6284599882711206
MR-link 2	tryptophan	HMDB0000929	oleamide	HMDB0002117	M00054	M32458	4:156579823-157079823	-0.2104362255492933	0.1731543534428523	0.2242478611224621
MR-link 2	tryptophan	HMDB0000929	oleamide	HMDB0002117	M00054	M32458	5:142947848-143447848	-0.0471204838381289	0.2249512735643265	0.834081558664867
MR-link 2	tryptophan	HMDB0000929	oleamide	HMDB0002117	M00054	M32458	5:153760041-154260041	-0.540537830861	0.4070490496293593	0.1841970233664747
MR-link 2	tryptophan	HMDB0000929	oleamide	HMDB0002117	M00054	M32458	6:111281159-111781159	-0.0698947574025133	0.1741211665556224	0.6881149908406781
MR-link 2	tryptophan	HMDB0000929	oleamide	HMDB0002117	M00054	M32458	6:125293311-125793311	-0.1572377268743347	0.2649972161197403	0.5529428310256757
MR-link 2	tryptophan	HMDB0000929	oleamide	HMDB0002117	M00054	M32458	7:14057409-14557409	-0.4765244025543083	0.2697595575847268	0.0773156403353001
MR-link 2	tryptophan	HMDB0000929	oleamide	HMDB0002117	M00054	M32458	11:116404435-116904435	-0.3217604380239228	0.2012389249333061	0.109843353082912
MR-link 2	tryptophan	HMDB0000929	oleamide	HMDB0002117	M00054	M32458	16:53794515-54294515	-0.6717134570625651	0.4798842683811479	0.1615910340869895
MR-link 2	phenylalanine	HMDB0000159	glucose	HMDB0000122	met-d-Phe	GCST90200440	2:211293055-211793055	-0.0410871314227127	0.7544585953541036	0.956569398606166
MR-link 2	phenylalanine	HMDB0000159	glucose	HMDB0000122	met-d-Phe	GCST90200440	6:17868392-18368392	-0.1956093842716102	1.059640211159637	0.8535429330378255
MR-link 2	phenylalanine	HMDB0000159	glucose	HMDB0000122	met-d-Phe	GCST90200440	11:57019429-57519429	0.3804801892723123	0.3909267771860677	0.3304154617995842
MR-link 2	phenylalanine	HMDB0000159	glucose	HMDB0000122	met-d-Phe	GCST90200440	12:56671418-57171418	0.7059274138865275	0.8254583476146412	0.3924434972763907
MR-link 2	phenylalanine	HMDB0000159	glucose	HMDB0000122	met-d-Phe	GCST90200440	12:102211009-102721004	0.1431086455854424	0.3432317686598823	0.676718902225176
MR-link 2	phenylalanine	HMDB0000159	glucose	HMDB0000122	met-d-Phe	GCST90200440	12:102890425-104124563	0.0025741482594426	0.0858840000562801	0.9760890773663192
MR-link 2	phenylalanine	HMDB0000159	glucose	HMDB0000122	met-d-Phe	GCST90200440	12:104125826-104625826	0.3681936244262303	0.514173682302352	0.4739369882168014
MR-link 2	phenylalanine	HMDB0000159	glucose	HMDB0000122	met-d-Phe	GCST90200440	14:55161744-55661744	-0.4583405856512514	0.3804512644540665	0.2283080239221131
MR-link 2	phenylalanine	HMDB0000159	glucose	HMDB0000122	met-d-Phe	GCST90200440	14:55670870-56170870	-0.4842181164624907	0.5680512151779976	0.3939811215939648
MR-link 2	phenylalanine	HMDB0000159	glucose	HMDB0000122	met-d-Phe	GCST90200440	16:16004626-16504626	-0.396044673706262	0.6704851851378566	0.5547323676986569
MR-link 2	alpha-tocopherol	HMDB0001893	biliverdin	HMDB0001008	GCST90200302	M02137	1:62651807-63403953	0.2465276107195362	0.3011540882652476	0.4130092202856558
MR-link 2	creatine	HMDB0000064	3,7-dimethylurate	HMDB0001982	M27718	GCST90199755	2:211346498-211846498	0.01673779451876	0.0916506382423115	0.8550914390584763
MR-link 2	n6,n6,n6-trimethyllysine	HMDB0001325	choline phosphate	HMDB0001565	GCST90200344	GCST90200363	11:64586385-65555309	0.0121087052725293	0.104872071445956	0.9080791943499398
MR-link 2	n6,n6,n6-trimethyllysine	HMDB0001325	choline phosphate	HMDB0001565	GCST90200344	GCST90200363	16:67497306-67997306	-0.054041194506676	0.2087475205288996	0.7957254776757219
MR-link 2	propionylcarnitine (c3)	HMDB0000824	propionylcarnitine (c3)	HMDB0000824	M32452	GCST90199708	5:131111778-131936146	1.0941041259283135	0.29167201516664	0.0001760286056643
MR-link 2	propionylcarnitine (c3)	HMDB0000824	propionylcarnitine (c3)	HMDB0000824	M32452	GCST90199708	6:160325366-160825366	1.1118271520260987	0.1604936611644356	4.282046206503893e-12
MR-link 2	propionylcarnitine (c3)	HMDB0000824	propionylcarnitine (c3)	HMDB0000824	M32452	GCST90199708	10:61195594-61695594	1.048444843447153	0.208666234918453	5.047288361711019e-07
MR-link 2	kynurenine	HMDB0000684	sarcosine	HMDB0000271	bioa_027	GCST90200291	1:241473615-241973615	0.2229943455847471	0.2414657933079229	0.3557452217024471
MR-link 2	kynurenine	HMDB0000684	sarcosine	HMDB0000271	bioa_027	GCST90200291	5:176563404-177063404	0.5877982829971887	0.4713725966562029	0.2124000995998413
MR-link 2	kynurenine	HMDB0000684	sarcosine	HMDB0000271	bioa_027	GCST90200291	8:39556267-40056267	0.05537584741457	0.1581787367066007	0.7262756460830729
MR-link 2	kynurenine	HMDB0000684	sarcosine	HMDB0000271	bioa_027	GCST90200291	12:111634608-113433486	0.1134278441375852	0.2015255333299311	0.5735397409366964
MR-link 2	kynurenine	HMDB0000684	sarcosine	HMDB0000271	bioa_027	GCST90200291	16:87568569-88128476	-0.1688237864256922	0.0876709501981085	0.0541477757922954
MR-link 2	beta-alanine	HMDB0000056	5,6-dihydrothymine	HMDB0000079	GCST90200361	GCST90200339	3:30500404-31000404	0.0066270102261432	0.1127402426615484	0.9531263582463494
MR-link 2	glutamine	HMDB0000641	n-palmitoyl-sphinganine (d18:0/16:0)	HMDB11760	M00053	GCST90200064	12:56615040-57115040	-0.0545707664570723	0.126172030750393	0.6653702016047387
MR-link 2	phenylalanine	HMDB0000159	glycerophosphorylcholine (gpc)	HMDB0000086	GCST90200396	GCST90199629	12:103005621-103594137	-0.2278876065189937	0.0973574332541227	0.019246004805467
MR-link 2	leucine	HMDB0000687	isoleucine	HMDB0000172	bioa_011	bioa_010	2:27480940-27980940	1.0184060872176497	0.2210506407879139	4.082909836437319e-06
MR-link 2	leucine	HMDB0000687	isoleucine	HMDB0000172	bioa_011	bioa_010	4:88972827-89472827	0.8994904123689	0.0921504082946159	1.653330875297078e-22
MR-link 2	leucine	HMDB0000687	isoleucine	HMDB0000172	bioa_011	bioa_010	4:186893802-187393802	0.6180189108939054	0.1511086013127187	4.3156115332864994e-05
MR-link 2	leucine	HMDB0000687	isoleucine	HMDB0000172	bioa_011	bioa_010	11:116336283-116883862	0.6956166388251397	0.1162641908704	2.189723818668101e-09
MR-link 2	leucine	HMDB0000687	isoleucine	HMDB0000172	bioa_011	bioa_010	15:58477325-58977325	0.905361890520465	0.1339045697658651	1.3680891396630744e-11
MR-link 2	leucine	HMDB0000687	isoleucine	HMDB0000172	bioa_011	bioa_010	16:70059237-70559237	0.97556668601023	0.2191689009336117	8.538800145036298e-06
MR-link 2	glycochenodeoxycholate	HMDB0000637	serotonin (5ht)	HMDB0000259	M32346	M02342	6:156877825-157377825	0.0902196998787632	0.3039319654543512	0.7665873208904979
MR-link 2	tyrosine	HMDB0000158	caffeine	HMDB0001847	M01299	GCST90200436	1:154514715-155014715	-0.2742338295843195	0.2287728094738348	0.2306380501626192
MR-link 2	tyrosine	HMDB0000158	caffeine	HMDB0001847	M01299	GCST90200436	6:111242119-112061922	0.0177362176027909	0.1360559260918426	0.8962818032957194
MR-link 2	tyrosine	HMDB0000158	caffeine	HMDB0001847	M01299	GCST90200436	16:71357384-72149586	-0.2003983216129408	0.1456432101297482	0.16883595164326
MR-link 2	asparagine	HMDB0000168	phenylethylamine	HMDB0012275	M34283	bioa_015	11:61916235-62416235	0.1103060831417261	0.1878486373549559	0.55706451883768
MR-link 2	asparagine	HMDB0000168	phenylethylamine	HMDB0012275	M34283	bioa_015	14:104016664-104812812	6.08837106697585e-05	0.0652426904806268	0.9992554236292328
MR-link 2	n6,n6,n6-trimethyllysine	HMDB0001325	leucine	HMDB0000687	GCST90200344	GCST90200389	11:64586385-65555309	0.0389543657586008	0.1003376478792063	0.69784376383859
MR-link 2	n6,n6,n6-trimethyllysine	HMDB0001325	leucine	HMDB0000687	GCST90200344	GCST90200389	16:67497306-67997306	-0.0933570289567977	0.2248123028958579	0.6779467869932168
MR-link 2	cytidine	HMDB0000089	aspartate	HMDB0000191	GCST90200429	GCST90200370	15:85255020-85755020	0.0944791398632464	0.1307624567014959	0.4699717802381444
MR-link 2	glutamine	HMDB0000641	valine	HMDB0000883	met-d-Gln	met-d-Val	1:213912734-214412734	0.4668939354984571	0.1176299716893082	7.212192045401136e-05
MR-link 2	glutamine	HMDB0000641	valine	HMDB0000883	met-d-Gln	met-d-Val	2:26939063-28767861	-0.5664270513141219	0.1011751933865803	2.1624236734377183e-08
MR-link 2	glutamine	HMDB0000641	valine	HMDB0000883	met-d-Gln	met-d-Val	2:190998205-192033792	0.1338926508595387	0.089804674022152	0.1359793821910601
MR-link 2	glutamine	HMDB0000641	valine	HMDB0000883	met-d-Gln	met-d-Val	2:211168890-211668890	0.6790263934497651	0.1959930250449808	0.0005311319050486
MR-link 2	glutamine	HMDB0000641	valine	HMDB0000883	met-d-Gln	met-d-Val	2:234075052-234575052	0.3092631319718653	0.2202825623507526	0.1603372154764729
MR-link 2	glutamine	HMDB0000641	valine	HMDB0000883	met-d-Gln	met-d-Val	3:38941335-39441335	0.3070826071271056	0.183282057672612	0.0938431028493644
MR-link 2	glutamine	HMDB0000641	valine	HMDB0000883	met-d-Gln	met-d-Val	3:52085887-52937605	0.1188042420782656	0.289318924136043	0.6813407894926893
MR-link 2	glutamine	HMDB0000641	valine	HMDB0000883	met-d-Gln	met-d-Val	3:121763465-122263465	0.4994055035373482	0.3085956894201559	0.1055944013318942
MR-link 2	glutamine	HMDB0000641	valine	HMDB0000883	met-d-Gln	met-d-Val	3:159689586-160441236	0.231952435037589	0.1567845840788966	0.139024374590728
MR-link 2	glutamine	HMDB0000641	valine	HMDB0000883	met-d-Gln	met-d-Val	4:17991903-18491903	0.0361542360105862	0.1956097087764045	0.853363605524745
MR-link 2	glutamine	HMDB0000641	valine	HMDB0000883	met-d-Gln	met-d-Val	5:55611894-56111894	-2.607344752908547	1.1297662525237535	0.0210068058106167
MR-link 2	glutamine	HMDB0000641	valine	HMDB0000883	met-d-Gln	met-d-Val	5:127968645-128468645	0.5603403991832876	0.6589831395686255	0.3951523823310399
MR-link 2	glutamine	HMDB0000641	valine	HMDB0000883	met-d-Gln	met-d-Val	5:174698943-175198943	0.6083526323425111	0.1954871262165118	0.0018583513953525
MR-link 2	glutamine	HMDB0000641	valine	HMDB0000883	met-d-Gln	met-d-Val	6:20425792-20925792	0.515054903365853	0.1748569567673735	0.0032235127445878
MR-link 2	glutamine	HMDB0000641	valine	HMDB0000883	met-d-Gln	met-d-Val	6:56020405-56520405	0.3390362572744946	0.215569010392624	0.1157766139532466
MR-link 2	glutamine	HMDB0000641	valine	HMDB0000883	met-d-Gln	met-d-Val	6:126492728-127693092	0.3185504925805576	0.117452293535809	0.0066844463643657
MR-link 2	glutamine	HMDB0000641	valine	HMDB0000883	met-d-Gln	met-d-Val	6:131635614-132135614	0.5500120487024538	0.1651708273714604	0.0008685883791318
MR-link 2	glutamine	HMDB0000641	valine	HMDB0000883	met-d-Gln	met-d-Val	7:1635600-2135600	-0.0762850256453082	0.46376559335907	0.8693450395386688
MR-link 2	glutamine	HMDB0000641	valine	HMDB0000883	met-d-Gln	met-d-Val	7:72772933-73272933	-0.2791043504484209	0.1134482301008467	0.0138862970098815
MR-link 2	glutamine	HMDB0000641	valine	HMDB0000883	met-d-Gln	met-d-Val	8:17124777-17669461	0.5697615367664741	0.106570466616022	8.9752460279908e-08
MR-link 2	glutamine	HMDB0000641	valine	HMDB0000883	met-d-Gln	met-d-Val	8:126231747-126731747	-0.4504128108793013	0.2745792937697427	0.1009273700455169
MR-link 2	glutamine	HMDB0000641	valine	HMDB0000883	met-d-Gln	met-d-Val	9:4040541-4540541	0.5599819416307542	0.1573264660210814	0.000371755943426
MR-link 2	glutamine	HMDB0000641	valine	HMDB0000883	met-d-Gln	met-d-Val	9:21884172-22384172	0.6230143269840034	0.1800413512254786	0.0005393820356576
MR-link 2	glutamine	HMDB0000641	valine	HMDB0000883	met-d-Gln	met-d-Val	10:22676227-23176227	0.9871028005441522	0.3113174707353661	0.0015205782209652
MR-link 2	glutamine	HMDB0000641	valine	HMDB0000883	met-d-Gln	met-d-Val	10:98828483-99609412	-0.0729198342227568	0.0572240657707507	0.2025620245840579
MR-link 2	glutamine	HMDB0000641	valine	HMDB0000883	met-d-Gln	met-d-Val	10:114535278-115035278	-0.0697843144657698	0.2883310096823984	0.80875809945332
MR-link 2	glutamine	HMDB0000641	valine	HMDB0000883	met-d-Gln	met-d-Val	11:8005408-8505408	0.4965922850180731	0.0842937639557088	3.833774362042921e-09
MR-link 2	glutamine	HMDB0000641	valine	HMDB0000883	met-d-Gln	met-d-Val	11:14277134-14777134	0.7906825399820385	0.2472258347112788	0.0013827887837562
MR-link 2	glutamine	HMDB0000641	valine	HMDB0000883	met-d-Gln	met-d-Val	11:18148958-18648958	0.7238383312913409	0.1885367222577328	0.0001234141310743
MR-link 2	glutamine	HMDB0000641	valine	HMDB0000883	met-d-Gln	met-d-Val	11:73860169-74360169	0.2941635771554949	0.2199575053074604	0.1811033629588912
MR-link 2	glutamine	HMDB0000641	valine	HMDB0000883	met-d-Gln	met-d-Val	12:4051876-4551876	0.7792322976031749	0.2512667202133563	0.001927278433176
MR-link 2	glutamine	HMDB0000641	valine	HMDB0000883	met-d-Gln	met-d-Val	12:46377388-47736079	0.3396655652245203	0.061378356022571	3.130746370217408e-08
MR-link 2	glutamine	HMDB0000641	valine	HMDB0000883	met-d-Gln	met-d-Val	12:55949170-57674145	-0.1348740833815481	0.0248819368351751	5.9411934653903495e-08
MR-link 2	glutamine	HMDB0000641	valine	HMDB0000883	met-d-Gln	met-d-Val	12:57753270-58582050	-0.0072903911106038	0.0841949385958809	0.9309978739405552
MR-link 2	glutamine	HMDB0000641	valine	HMDB0000883	met-d-Gln	met-d-Val	12:59330993-60240767	0.2163041996509257	0.0775909181119355	0.0053075236299022
MR-link 2	glutamine	HMDB0000641	valine	HMDB0000883	met-d-Gln	met-d-Val	12:121134495-121634495	0.1701216474177537	0.2067542355925662	0.4106100113668345
MR-link 2	glutamine	HMDB0000641	valine	HMDB0000883	met-d-Gln	met-d-Val	14:21242229-21782312	0.2109275483323673	0.0850041522437602	0.0130875006053074
MR-link 2	glutamine	HMDB0000641	valine	HMDB0000883	met-d-Gln	met-d-Val	14:74940531-75440531	0.2172227376412466	0.1754711935441255	0.2157384606989229
MR-link 2	glutamine	HMDB0000641	valine	HMDB0000883	met-d-Gln	met-d-Val	14:94594947-95094947	0.4608104761906171	0.1835032529112518	0.0120326879948266
MR-link 2	glutamine	HMDB0000641	valine	HMDB0000883	met-d-Gln	met-d-Val	16:70118909-70618909	2.315058657628353	0.4745654688694207	1.0702017012468744e-06
MR-link 2	glutamine	HMDB0000641	valine	HMDB0000883	met-d-Gln	met-d-Val	17:6935779-7435779	-2.0276585140920496	0.6531888633331987	0.0019076504303936
MR-link 2	glutamine	HMDB0000641	valine	HMDB0000883	met-d-Gln	met-d-Val	17:25345818-25845818	-0.0980398100107186	0.147811641962061	0.5071542578127108
MR-link 2	glutamine	HMDB0000641	valine	HMDB0000883	met-d-Gln	met-d-Val	18:31306350-31806350	0.3437443635116993	0.232704872679621	0.1396304110499469
MR-link 2	glutamine	HMDB0000641	valine	HMDB0000883	met-d-Gln	met-d-Val	20:55862882-56362882	0.5516820815040453	0.1356906538152466	4.78815591259885e-05
MR-link 2	glutamine	HMDB0000641	valine	HMDB0000883	met-d-Gln	met-d-Val	22:44074730-44574730	-0.0680699766475045	0.2432379020545014	0.7795930631018488
MR-link 2	3-methyl-2-oxovalerate	HMDB0000491	alanine	HMDB0000161	M15676	met-d-Ala	2:27480940-27980940	0.5155744908318873	0.1166518324585404	9.880513651634112e-06
MR-link 2	3-methyl-2-oxovalerate	HMDB0000491	alanine	HMDB0000161	M15676	met-d-Ala	4:88976422-89476422	-0.2588642795351475	0.0511759962810806	4.229786255340609e-07
MR-link 2	4-methyl-2-oxopentanoate	HMDB0000695	isoleucine	HMDB0000172	GCST90199655	M01125	4:88953670-89453670	0.8886947236385336	0.2258665800710224	8.333524763834367e-05
MR-link 2	citrulline	HMDB0000904	serotonin (5ht)	HMDB0000259	bioa_005	M02342	2:211099261-211599261	0.037592143797364	0.1697743368228074	0.8247621645235693
MR-link 2	citrulline	HMDB0000904	serotonin (5ht)	HMDB0000259	bioa_005	M02342	8:10310878-10810878	-0.3608506434125182	0.3530559263724638	0.3067440540634861
MR-link 2	citrulline	HMDB0000904	serotonin (5ht)	HMDB0000259	bioa_005	M02342	8:11437159-11937159	0.0337808666716255	0.3821913705765679	0.9295688479692336
MR-link 2	citrulline	HMDB0000904	serotonin (5ht)	HMDB0000259	bioa_005	M02342	9:133044244-133627617	0.2202828810829243	0.1469426790099575	0.1338457305103063
MR-link 2	citrulline	HMDB0000904	serotonin (5ht)	HMDB0000259	bioa_005	M02342	9:135893372-136393372	0.6091954405159636	0.4428895148678354	0.1689758471825163
MR-link 2	citrulline	HMDB0000904	serotonin (5ht)	HMDB0000259	bioa_005	M02342	10:97138579-97638579	-0.0454481156083965	0.3425560850851566	0.8944515995241529
MR-link 2	citrulline	HMDB0000904	serotonin (5ht)	HMDB0000259	bioa_005	M02342	17:9542768-10042768	-0.1646261496075219	0.2729912353265555	0.546478387705721
MR-link 2	docosahexaenoate (dha; 22:6n3)	HMDB0002183	glycine	HMDB0000123	GCST90199651	GCST90200707	11:61376206-61876206	-0.1102857585974026	0.202846851067903	0.5866549706069959
MR-link 2	glycine	HMDB0000123	dehydroepiandrosterone sulfate (dhea-s)	HMDB0001032	M32338	M32425	2:211289363-212090389	0.0161795980395051	0.0384812561675897	0.6741538276011209
MR-link 2	3-(4-hydroxyphenyl)lactate	HMDB0000755	citrate	HMDB0000094	M32197	met-d-Citrate	17:79879970-80379970	0.1078313027360845	0.0525058594342841	0.0400047011178056
MR-link 2	n-acetylornithine	HMDB0003357	citrate	HMDB0000094	M15630	GCST90200304	2:73124156-74349562	-0.0175670472337995	0.0210259195747932	0.4034391530893506
MR-link 2	isoleucine	HMDB0000172	histidine	HMDB0000177	met-d-Ile	M00059	2:27480940-28253174	-0.8927643010515527	0.3826952688249674	0.0196568915075064
MR-link 2	isoleucine	HMDB0000172	histidine	HMDB0000177	met-d-Ile	M00059	2:165251927-165751927	0.1809084824612579	0.586827759339014	0.7578677002849176
MR-link 2	isoleucine	HMDB0000172	histidine	HMDB0000177	met-d-Ile	M00059	4:88890833-89475171	0.0533986435965135	0.2128229121624369	0.801886429430735
MR-link 2	isoleucine	HMDB0000172	histidine	HMDB0000177	met-d-Ile	M00059	8:76193463-76693463	-0.3413709980181579	0.7879251622065404	0.6648309256870109
MR-link 2	isoleucine	HMDB0000172	histidine	HMDB0000177	met-d-Ile	M00059	12:56611458-57111458	0.8388454085284409	0.4680077253322607	0.0730728955132866
MR-link 2	isoleucine	HMDB0000172	histidine	HMDB0000177	met-d-Ile	M00059	16:69865519-70914672	-0.1326878389396416	0.35551400276929	0.7089786354642273
MR-link 2	isoleucine	HMDB0000172	histidine	HMDB0000177	met-d-Ile	M00059	19:49069664-49569664	-0.7750430008847029	0.4985956783679263	0.1200766609690913
MR-link 2	glucose	HMDB0000122	pyruvate	HMDB0000243	met-d-Glucose	GCST90200430	2:165251927-165751927	-0.642370683444597	0.6073708882814406	0.2902264044233003
MR-link 2	glucose	HMDB0000122	pyruvate	HMDB0000243	met-d-Glucose	GCST90200430	2:169498833-170056652	-0.0950153810180375	0.161872575694616	0.557219559842278
MR-link 2	glucose	HMDB0000122	pyruvate	HMDB0000243	met-d-Glucose	GCST90200430	3:122819058-123319058	0.0910082238246095	0.4813637930502124	0.8500432105697923
MR-link 2	glucose	HMDB0000122	pyruvate	HMDB0000243	met-d-Glucose	GCST90200430	3:151951767-152451767	-0.9883966158291756	0.8037531972235769	0.2187995353115948
MR-link 2	glucose	HMDB0000122	pyruvate	HMDB0000243	met-d-Glucose	GCST90200430	3:170377909-170877909	-0.3650581478694856	0.3534883224604815	0.3017300680033302
MR-link 2	glucose	HMDB0000122	pyruvate	HMDB0000243	met-d-Glucose	GCST90200430	4:185468314-185968314	0.5621137787595064	0.8631332625016983	0.5148864337544359
MR-link 2	glucose	HMDB0000122	pyruvate	HMDB0000243	met-d-Glucose	GCST90200430	5:95479406-95979406	0.1463224182623322	1.1641543613271077	0.8999774154502751
MR-link 2	glucose	HMDB0000122	pyruvate	HMDB0000243	met-d-Glucose	GCST90200430	6:7000270-7500270	0.410194870035626	0.6312777030967887	0.5158310196501779
MR-link 2	glucose	HMDB0000122	pyruvate	HMDB0000243	met-d-Glucose	GCST90200430	7:14801789-15301789	0.3908224794895936	0.3864589434813681	0.3118771375896297
MR-link 2	glucose	HMDB0000122	pyruvate	HMDB0000243	met-d-Glucose	GCST90200430	7:43935955-44473721	0.3643639960623206	0.2734291277842293	0.1826723032293828
MR-link 2	glucose	HMDB0000122	pyruvate	HMDB0000243	met-d-Glucose	GCST90200430	8:117934783-118434783	-1.1062436108238347	0.67211568953754	0.0997817762716345
MR-link 2	glucose	HMDB0000122	pyruvate	HMDB0000243	met-d-Glucose	GCST90200430	9:21884068-22384068	0.4455439364695457	0.5442909347798777	0.4130279029497794
MR-link 2	glucose	HMDB0000122	pyruvate	HMDB0000243	met-d-Glucose	GCST90200430	10:2888477-3388477	0.5824164807720698	0.4701276963949198	0.2154020112091861
MR-link 2	glucose	HMDB0000122	pyruvate	HMDB0000243	met-d-Glucose	GCST90200430	10:112762852-113262852	-0.566835805513884	1.1910977549813748	0.6341501777862244
MR-link 2	glucose	HMDB0000122	pyruvate	HMDB0000243	met-d-Glucose	GCST90200430	10:114504071-115004071	0.3921934121275904	0.6496293624551507	0.5460306609618615
MR-link 2	glucose	HMDB0000122	pyruvate	HMDB0000243	met-d-Glucose	GCST90200430	12:4134844-4634844	0.7995525005804968	0.6502963646532338	0.2188768380523351
MR-link 2	glucose	HMDB0000122	pyruvate	HMDB0000243	met-d-Glucose	GCST90200430	12:111682800-112523499	0.2274746774689777	0.8225683176196726	0.7821318150524188
MR-link 2	glucose	HMDB0000122	pyruvate	HMDB0000243	met-d-Glucose	GCST90200430	12:121166650-121666650	1.0636867643399186	0.7379071424439339	0.1494459187847701
MR-link 2	glucose	HMDB0000122	pyruvate	HMDB0000243	met-d-Glucose	GCST90200430	13:28213465-28721145	2.51650645518515	1.5500954739656554	0.1044926981759521
MR-link 2	glucose	HMDB0000122	pyruvate	HMDB0000243	met-d-Glucose	GCST90200430	17:43272775-44380160	-0.0472271529271376	0.6911495313912199	0.9455219005448394
MR-link 2	glucose	HMDB0000122	pyruvate	HMDB0000243	met-d-Glucose	GCST90200430	17:44543627-45043627	-0.3908788115687943	0.7880662004073722	0.6198962228305097
MR-link 2	glucose	HMDB0000122	pyruvate	HMDB0000243	met-d-Glucose	GCST90200430	20:22311971-22811971	-0.2635395164341189	1.4315675249258717	0.8539416178683729
MR-link 2	kynurenate	HMDB0000715	alanine	HMDB0000161	GCST90200454	M32339	1:241463402-241963402	-0.019997004007551	0.0821287681240424	0.8076308270521035
MR-link 2	kynurenate	HMDB0000715	alanine	HMDB0000161	GCST90200454	M32339	4:170711647-171211647	0.049085533410661	0.1357718178181829	0.7177035682252859
MR-link 2	kynurenate	HMDB0000715	alanine	HMDB0000161	GCST90200454	M32339	16:58517848-59017848	-0.1933469719715152	0.174159690398571	0.2669255092608368
MR-link 2	inositol 1-phosphate (i1p)	HMDB0000213	alpha-ketobutyrate	HMDB0000005	M01481	GCST90200438	1:5349333-5849333	-2.5194407543425923	12.866550411769134	0.8447563569715113
MR-link 2	inositol 1-phosphate (i1p)	HMDB0000213	alpha-ketobutyrate	HMDB0000005	M01481	GCST90200438	4:31607204-32397858	0.1258361398037594	0.0792308327085502	0.1122361816361759
MR-link 2	inositol 1-phosphate (i1p)	HMDB0000213	alpha-ketobutyrate	HMDB0000005	M01481	GCST90200438	4:66148855-66648855	-0.1002904336908566	0.1439923367903297	0.4861167523929514
MR-link 2	inositol 1-phosphate (i1p)	HMDB0000213	alpha-ketobutyrate	HMDB0000005	M01481	GCST90200438	10:114775621-115275621	-0.048277758217818	0.1372222391519905	0.7249720011762242
MR-link 2	inositol 1-phosphate (i1p)	HMDB0000213	alpha-ketobutyrate	HMDB0000005	M01481	GCST90200438	12:62771708-63271708	-0.1224789544150088	0.1577837637118864	0.4376039786847778
MR-link 2	inositol 1-phosphate (i1p)	HMDB0000213	alpha-ketobutyrate	HMDB0000005	M01481	GCST90200438	15:77060646-77560646	-0.0512633892540129	0.0913155943624493	0.5745337317491219
MR-link 2	theobromine	HMDB0002825	3-methyl-2-oxobutyrate	HMDB0000019	GCST90199644	GCST90199677	19:41121480-41621480	-0.0896884903789701	0.1391727116647261	0.5192900225080279
MR-link 2	urate	HMDB0000289	cysteinylglycine	HMDB0000078	M01604	GCST90200364	4:9676051-10553081	0.0442520650971063	0.053981257854323	0.4123488275554566
MR-link 2	creatinine	HMDB0000562	phosphate	HMDB0001429	met-d-Creatinine	GCST90200393	1:62775942-63275942	-1.1381528422237208	0.6804970120555127	0.094419517150701
MR-link 2	creatinine	HMDB0000562	phosphate	HMDB0001429	met-d-Creatinine	GCST90200393	1:78344069-78844069	0.6620217887624049	0.6078305929337519	0.2760854962601442
MR-link 2	creatinine	HMDB0000562	phosphate	HMDB0001429	met-d-Creatinine	GCST90200393	1:113008681-113508681	-0.3926266519274387	0.4762522199309738	0.4097071603576691
MR-link 2	creatinine	HMDB0000562	phosphate	HMDB0001429	met-d-Creatinine	GCST90200393	1:150079982-151190625	0.1018063518185635	0.4091016270155315	0.8034741431750014
MR-link 2	creatinine	HMDB0000562	phosphate	HMDB0001429	met-d-Creatinine	GCST90200393	1:243202864-243702864	-1.9062537514673703	0.9178303634875612	0.0378095959485142
MR-link 2	creatinine	HMDB0000562	phosphate	HMDB0001429	met-d-Creatinine	GCST90200393	2:15538692-16038692	-0.1999920781943768	1.0315402698290963	0.8462720830302982
MR-link 2	creatinine	HMDB0000562	phosphate	HMDB0001429	met-d-Creatinine	GCST90200393	2:18426203-18926203	0.1573007063378393	0.8668606293246125	0.856006367431139
MR-link 2	creatinine	HMDB0000562	phosphate	HMDB0001429	met-d-Creatinine	GCST90200393	2:73303397-74097901	-0.7066977604316332	0.5623462722297401	0.2088640917195059
MR-link 2	creatinine	HMDB0000562	phosphate	HMDB0001429	met-d-Creatinine	GCST90200393	2:121056440-121556440	-0.7066896694805588	0.9559565738144415	0.4597559842254055
MR-link 2	creatinine	HMDB0000562	phosphate	HMDB0001429	met-d-Creatinine	GCST90200393	2:148593372-149093372	0.5038816419309258	1.171668913198184	0.6671559016994459
MR-link 2	creatinine	HMDB0000562	phosphate	HMDB0001429	met-d-Creatinine	GCST90200393	2:176734544-177234544	0.251746444072003	0.4908815833596496	0.6080593521507514
MR-link 2	creatinine	HMDB0000562	phosphate	HMDB0001429	met-d-Creatinine	GCST90200393	2:211293055-211793055	-0.1368347956419162	0.3246432052365458	0.6733952180398783
MR-link 2	creatinine	HMDB0000562	phosphate	HMDB0001429	met-d-Creatinine	GCST90200393	2:217394852-217894852	0.8928474288744165	0.5321840457122987	0.09340485170544
MR-link 2	creatinine	HMDB0000562	phosphate	HMDB0001429	met-d-Creatinine	GCST90200393	2:220108198-220608198	0.256365251254778	0.836004135146048	0.7591056180974778
MR-link 2	creatinine	HMDB0000562	phosphate	HMDB0001429	met-d-Creatinine	GCST90200393	3:38187471-38687471	-1.7914634970953682	0.7000459557889176	0.0104953945763728
MR-link 2	creatinine	HMDB0000562	phosphate	HMDB0001429	met-d-Creatinine	GCST90200393	3:141462708-141962708	0.0385554295280191	0.6136914831143895	0.9499055179712076
MR-link 2	creatinine	HMDB0000562	phosphate	HMDB0001429	met-d-Creatinine	GCST90200393	3:185024780-185524780	-0.2060044777365325	0.643757457326675	0.7489658678215103
MR-link 2	creatinine	HMDB0000562	phosphate	HMDB0001429	met-d-Creatinine	GCST90200393	4:76880934-77664144	0.1291211923970699	0.2704867549770197	0.6331014888215623
MR-link 2	creatinine	HMDB0000562	phosphate	HMDB0001429	met-d-Creatinine	GCST90200393	4:103323863-104102802	-0.5368801807513761	0.6217125266800575	0.3878348509760443
MR-link 2	creatinine	HMDB0000562	phosphate	HMDB0001429	met-d-Creatinine	GCST90200393	5:39144851-39644851	-0.1953741285127994	0.4438920520134206	0.6598365598688225
MR-link 2	creatinine	HMDB0000562	phosphate	HMDB0001429	met-d-Creatinine	GCST90200393	5:53045546-53835870	-0.0384616345061448	0.4371766387945468	0.9298946923275576
MR-link 2	creatinine	HMDB0000562	phosphate	HMDB0001429	met-d-Creatinine	GCST90200393	5:176565124-177065124	-0.3278138532071518	0.5371712897239747	0.5416899570949036
MR-link 2	creatinine	HMDB0000562	phosphate	HMDB0001429	met-d-Creatinine	GCST90200393	6:43556335-44056335	-0.0309993643713735	0.5467536048241557	0.9547864542062208
MR-link 2	creatinine	HMDB0000562	phosphate	HMDB0001429	met-d-Creatinine	GCST90200393	6:108750742-109250742	-0.1781909881737498	0.686215693476843	0.7951168077154026
MR-link 2	creatinine	HMDB0000562	phosphate	HMDB0001429	met-d-Creatinine	GCST90200393	6:133547208-134047208	-0.5213546224005938	0.593933205713938	0.3800522147380804
MR-link 2	creatinine	HMDB0000562	phosphate	HMDB0001429	met-d-Creatinine	GCST90200393	6:160418389-160927934	-0.1085931392786712	0.3046504840326242	0.7215024247945527
MR-link 2	creatinine	HMDB0000562	phosphate	HMDB0001429	met-d-Creatinine	GCST90200393	7:1036567-1536567	1.0346893873666918	0.5491427277539979	0.0595392424954316
MR-link 2	creatinine	HMDB0000562	phosphate	HMDB0001429	met-d-Creatinine	GCST90200393	7:25488956-25988956	0.0903959933016558	0.6362228346828577	0.8870150117496104
MR-link 2	creatinine	HMDB0000562	phosphate	HMDB0001429	met-d-Creatinine	GCST90200393	7:76984640-77791673	0.1240978475762131	0.7477369664947088	0.8681848288438564
MR-link 2	creatinine	HMDB0000562	phosphate	HMDB0001429	met-d-Creatinine	GCST90200393	7:128492221-128992221	0.5554927839951038	0.6803600949606066	0.4142320663350309
MR-link 2	creatinine	HMDB0000562	phosphate	HMDB0001429	met-d-Creatinine	GCST90200393	7:151165041-151665041	0.4424132277906299	0.309723430898545	0.1531727848654669
MR-link 2	creatinine	HMDB0000562	phosphate	HMDB0001429	met-d-Creatinine	GCST90200393	8:8031142-9250941	-0.1429209088798618	0.5393354881033017	0.7910137403670661
MR-link 2	creatinine	HMDB0000562	phosphate	HMDB0001429	met-d-Creatinine	GCST90200393	8:9759952-10530228	0.2227993049682146	0.8029158000785974	0.781405604844813
MR-link 2	creatinine	HMDB0000562	phosphate	HMDB0001429	met-d-Creatinine	GCST90200393	8:10561829-11945872	0.3617883708679579	0.607845973067528	0.5517114971513802
MR-link 2	creatinine	HMDB0000562	phosphate	HMDB0001429	met-d-Creatinine	GCST90200393	8:19609539-20109539	0.2992904020635389	0.6207889665069218	0.6297257084862314
MR-link 2	creatinine	HMDB0000562	phosphate	HMDB0001429	met-d-Creatinine	GCST90200393	8:23527006-24027006	0.9371000551105356	0.585323532209598	0.1093780240639097
MR-link 2	creatinine	HMDB0000562	phosphate	HMDB0001429	met-d-Creatinine	GCST90200393	8:30157389-30657389	-0.2368419982043642	0.6424567255143406	0.712388243146594
MR-link 2	creatinine	HMDB0000562	phosphate	HMDB0001429	met-d-Creatinine	GCST90200393	8:144768354-145268354	0.0790410958291586	0.6333667349835433	0.9006857282004781
MR-link 2	creatinine	HMDB0000562	phosphate	HMDB0001429	met-d-Creatinine	GCST90200393	9:71184707-71684707	-1.395856515167507	0.6974490192522059	0.0453520723809095
MR-link 2	creatinine	HMDB0000562	phosphate	HMDB0001429	met-d-Creatinine	GCST90200393	10:52398454-52898454	-0.3842690853559259	0.605550467122927	0.5257035930190073
MR-link 2	creatinine	HMDB0000562	phosphate	HMDB0001429	met-d-Creatinine	GCST90200393	11:1928330-2428330	-0.5047379320213687	0.8716692363130895	0.5625570920615579
MR-link 2	creatinine	HMDB0000562	phosphate	HMDB0001429	met-d-Creatinine	GCST90200393	11:2548804-3048804	-0.8099853806235925	0.6331712590751049	0.2008084513153407
MR-link 2	creatinine	HMDB0000562	phosphate	HMDB0001429	met-d-Creatinine	GCST90200393	11:30504837-31294673	0.2908447351881277	0.3790695072280627	0.4429271572702021
MR-link 2	creatinine	HMDB0000562	phosphate	HMDB0001429	met-d-Creatinine	GCST90200393	11:116373213-117240760	0.3467282227985336	0.5462037492259314	0.5255611528592222
MR-link 2	creatinine	HMDB0000562	phosphate	HMDB0001429	met-d-Creatinine	GCST90200393	12:15092463-15592463	-1.8950964827782475	0.802445660984334	0.0181937679196283
MR-link 2	creatinine	HMDB0000562	phosphate	HMDB0001429	met-d-Creatinine	GCST90200393	15:41118334-41871842	1.1946670041791911	0.5478512491432899	0.0292099654410301
MR-link 2	creatinine	HMDB0000562	phosphate	HMDB0001429	met-d-Creatinine	GCST90200393	15:45400360-46179051	-0.078579605967921	0.3285124410790916	0.8109518478790385
MR-link 2	creatinine	HMDB0000562	phosphate	HMDB0001429	met-d-Creatinine	GCST90200393	15:53700578-54200578	-0.6565747020163972	0.47836369427942	0.1698944870867099
MR-link 2	creatinine	HMDB0000562	phosphate	HMDB0001429	met-d-Creatinine	GCST90200393	15:76097375-76597375	0.013735489297976	0.5212870358324855	0.9789788234038844
MR-link 2	creatinine	HMDB0000562	phosphate	HMDB0001429	met-d-Creatinine	GCST90200393	16:20142332-21335139	0.0509096303330655	0.3197287597810558	0.8734895909872802
MR-link 2	creatinine	HMDB0000562	phosphate	HMDB0001429	met-d-Creatinine	GCST90200393	16:89453424-89953424	-0.4250823626210375	0.5151034547250853	0.4092371249845138
MR-link 2	creatinine	HMDB0000562	phosphate	HMDB0001429	met-d-Creatinine	GCST90200393	17:19176536-19724875	0.060125019305364	0.6313135482126798	0.9241258131776382
MR-link 2	creatinine	HMDB0000562	phosphate	HMDB0001429	met-d-Creatinine	GCST90200393	17:37200083-37954217	0.4131598141533821	0.4639044686546694	0.3731362862494908
MR-link 2	creatinine	HMDB0000562	phosphate	HMDB0001429	met-d-Creatinine	GCST90200393	17:58690466-59700441	0.8356298470098094	0.4480767199958615	0.0621918018939159
MR-link 2	creatinine	HMDB0000562	phosphate	HMDB0001429	met-d-Creatinine	GCST90200393	18:76910235-77410235	-0.1823251113532011	0.5655092788903882	0.7471430943067701
MR-link 2	creatinine	HMDB0000562	phosphate	HMDB0001429	met-d-Creatinine	GCST90200393	19:32940263-33709298	-0.0667637275896989	0.5597408618275783	0.9050565886188354
MR-link 2	creatinine	HMDB0000562	phosphate	HMDB0001429	met-d-Creatinine	GCST90200393	19:45162079-45662079	-0.9802473062512116	1.006885549011821	0.3302830419274883
MR-link 2	creatinine	HMDB0000562	phosphate	HMDB0001429	met-d-Creatinine	GCST90200393	20:32653904-33537782	0.4353702761443393	0.4737975943760797	0.3581504560793918
MR-link 2	creatinine	HMDB0000562	phosphate	HMDB0001429	met-d-Creatinine	GCST90200393	22:38345240-38845240	1.6310473471412692	1.0521986797551273	0.1211097220853385
MR-link 2	4-methyl-2-oxopentanoate	HMDB0000695	valine	HMDB0000883	GCST90199655	M01649	4:88953670-89453670	1.0690163906474424	0.241581446942209	9.640810003006604e-06
MR-link 2	orotidine	HMDB0000788	5-acetylamino-6-formylamino-3-methyluracil	HMDB0011105	GCST90200681	GCST90200680	3:124271035-124771035	0.077734514875442	0.1908695901047586	0.6838133227061346
MR-link 2	orotidine	HMDB0000788	5-acetylamino-6-formylamino-3-methyluracil	HMDB0011105	GCST90200681	GCST90200680	16:20142332-20642332	0.2684275732587617	0.5961435722288229	0.65251334062445
MR-link 2	orotidine	HMDB0000788	5-acetylamino-6-formylamino-3-methyluracil	HMDB0011105	GCST90200681	GCST90200680	17:72554076-74203469	-0.0171821826740816	0.0272040920393723	0.5276464091344715
MR-link 2	aspartate	HMDB0000191	acetoacetate	HMDB0000060	GCST90200370	met-d-Acetoacetate	3:56598999-57098999	0.0112349424366721	0.0353807677470056	0.750831031615868
MR-link 2	aspartate	HMDB0000191	acetoacetate	HMDB0000060	GCST90200370	met-d-Acetoacetate	5:36388589-36888589	0.09040882313806	0.0964149824534403	0.348395969519643
MR-link 2	eicosapentaenoate (epa; 20:5n3)	HMDB0001999	valine	HMDB0000883	M18467	GCST90200442	11:61330635-61830635	-0.1657696947610714	0.1009057502606535	0.100420775473182
MR-link 2	sphinganine	HMDB0000269	5-acetylamino-6-formylamino-3-methyluracil	HMDB0011105	GCST90200374	GCST90200680	3:56598999-57098999	-0.2323902292658406	0.1724064828630306	0.1776839600100255
MR-link 2	histidine	HMDB0000177	cystine	HMDB0000192	M00059	M31454	4:9731889-10602550	0.2064504458135575	0.2937850032708728	0.4822263397164584
MR-link 2	inositol 1-phosphate (i1p)	HMDB0000213	3-(4-hydroxyphenyl)lactate	HMDB0000755	M01481	GCST90200371	1:5349333-5849333	0.0		1.0
MR-link 2	inositol 1-phosphate (i1p)	HMDB0000213	3-(4-hydroxyphenyl)lactate	HMDB0000755	M01481	GCST90200371	4:31607204-32397858	0.0794125896281937	0.1025517692222738	0.4387144629113265
MR-link 2	inositol 1-phosphate (i1p)	HMDB0000213	3-(4-hydroxyphenyl)lactate	HMDB0000755	M01481	GCST90200371	4:66148855-66648855	-0.3075255225201095	0.1906253179631277	0.1066910837140916
MR-link 2	inositol 1-phosphate (i1p)	HMDB0000213	3-(4-hydroxyphenyl)lactate	HMDB0000755	M01481	GCST90200371	10:114775621-115275621	-0.02357531758017	0.1525287780475449	0.8771657787759608
MR-link 2	inositol 1-phosphate (i1p)	HMDB0000213	3-(4-hydroxyphenyl)lactate	HMDB0000755	M01481	GCST90200371	12:62771708-63271708	-0.0462065830824839	0.1559502809769098	0.7670082581677857
MR-link 2	inositol 1-phosphate (i1p)	HMDB0000213	3-(4-hydroxyphenyl)lactate	HMDB0000755	M01481	GCST90200371	15:77060646-77560646	-0.0335969118579631	0.0882352428800324	0.7033774674363552
MR-link 2	5,6-dihydrothymine	HMDB0000079	acetate	HMDB0000042	GCST90200339	met-d-Acetate	22:50721854-51221854	0.1209250732582718	0.0677266090330898	0.0741821349290802
MR-link 2	mannose	HMDB0000169	xanthine	HMDB0000292	GCST90200435	M03147	2:27176853-28662558	0.0185553710088829	0.1207680839467064	0.8778899226433262
MR-link 2	mannose	HMDB0000169	guanidinoacetate	HMDB0000128	M00584	GCST90200384	2:27182547-28770083	0.1382283334558151	0.0576470475056387	0.0164921164915595
MR-link 2	sphinganine-1-phosphate	HMDB0001383	pyruvate	HMDB0000243	GCST90199845	M00599	17:74160792-74669333	0.0604428767341408	0.191040079871841	0.7517076747693276
MR-link 2	arachidonate (20:4n6)	HMDB0001043	glutamine	HMDB0000641	GCST90200358	bioa_006	11:61052244-62029047	-0.0420365174965401	0.0199810825111114	0.0353945162277322
MR-link 2	glucose	HMDB0000122	1-methylxanthine	HMDB0010738	M20489	M34389	2:169551488-170051488	0.0395310740361567	0.1961748539333597	0.8403002923045196
MR-link 2	proline	HMDB0000162,HMDB0003411	proline	HMDB0000162,HMDB0003411	M01898	GCST90200411	22:18665282-19383605	1.0352781508455284	0.1564419857268118	3.649562927226878e-11
MR-link 2	alanine	HMDB0000161	allantoin	HMDB0000462	M32339	M01107	2:27480940-27980940	0.368318729464333	0.1650264304172134	0.0256230793683982
MR-link 2	alanine	HMDB0000161	allantoin	HMDB0000462	M32339	M01107	12:46962370-47462370	0.2816809430915009	0.2262954349393105	0.213224147222574
MR-link 2	glutamine	HMDB0000641	n-stearoyl-sphingosine (d18:1/18:0)*	HMDB0004950	met-d-Gln	GCST90200341	1:213912734-214412734	0.1410704303265239	0.4347999011097193	0.7455980628841372
MR-link 2	glutamine	HMDB0000641	n-stearoyl-sphingosine (d18:1/18:0)*	HMDB0004950	met-d-Gln	GCST90200341	2:26939063-28767861	-0.0982534854559444	0.2083351148913176	0.6372032620508201
MR-link 2	glutamine	HMDB0000641	n-stearoyl-sphingosine (d18:1/18:0)*	HMDB0004950	met-d-Gln	GCST90200341	2:190998205-192033792	0.2143574818075037	0.2529740609507351	0.3968002604517795
MR-link 2	glutamine	HMDB0000641	n-stearoyl-sphingosine (d18:1/18:0)*	HMDB0004950	met-d-Gln	GCST90200341	2:211168890-211668890	-0.3004238525846556	0.5117726900424506	0.5571862745666115
MR-link 2	glutamine	HMDB0000641	n-stearoyl-sphingosine (d18:1/18:0)*	HMDB0004950	met-d-Gln	GCST90200341	3:38941335-39441335	-0.6553343390679014	0.6865638794123776	0.3398238914236804
MR-link 2	glutamine	HMDB0000641	n-stearoyl-sphingosine (d18:1/18:0)*	HMDB0004950	met-d-Gln	GCST90200341	3:52085887-52937605	0.1464689202191598	0.7003403536171887	0.8343392408910948
MR-link 2	glutamine	HMDB0000641	n-stearoyl-sphingosine (d18:1/18:0)*	HMDB0004950	met-d-Gln	GCST90200341	3:121763465-122263465	0.7033181761772725	0.7977338514861673	0.3779687344183903
MR-link 2	glutamine	HMDB0000641	n-stearoyl-sphingosine (d18:1/18:0)*	HMDB0004950	met-d-Gln	GCST90200341	3:159689586-160441236	0.2813490472217305	0.3899263818247966	0.4705748700310393
MR-link 2	glutamine	HMDB0000641	n-stearoyl-sphingosine (d18:1/18:0)*	HMDB0004950	met-d-Gln	GCST90200341	4:17991903-18491903	-0.4971071692531008	0.5448161383707721	0.3615418427240894
MR-link 2	glutamine	HMDB0000641	n-stearoyl-sphingosine (d18:1/18:0)*	HMDB0004950	met-d-Gln	GCST90200341	5:55611894-56111894	-1.642030255570948	1.9604800980869488	0.4022748440427143
MR-link 2	glutamine	HMDB0000641	n-stearoyl-sphingosine (d18:1/18:0)*	HMDB0004950	met-d-Gln	GCST90200341	5:127968645-128468645	0.6661952591494793	2.6218740509231075	0.7994250618409929
MR-link 2	glutamine	HMDB0000641	n-stearoyl-sphingosine (d18:1/18:0)*	HMDB0004950	met-d-Gln	GCST90200341	5:174698943-175198943	1.059938485409811	0.8677089043431956	0.2218827856619274
MR-link 2	glutamine	HMDB0000641	n-stearoyl-sphingosine (d18:1/18:0)*	HMDB0004950	met-d-Gln	GCST90200341	6:20425792-20925792	0.419222894017564	0.6329785488116553	0.507777760951704
MR-link 2	glutamine	HMDB0000641	n-stearoyl-sphingosine (d18:1/18:0)*	HMDB0004950	met-d-Gln	GCST90200341	6:56020405-56520405	-0.0790058434671119	0.7779459848645706	0.9191083292007962
MR-link 2	glutamine	HMDB0000641	n-stearoyl-sphingosine (d18:1/18:0)*	HMDB0004950	met-d-Gln	GCST90200341	6:126492728-127693092	-0.7109530658288241	0.3795959341906263	0.0610793424425082
MR-link 2	glutamine	HMDB0000641	n-stearoyl-sphingosine (d18:1/18:0)*	HMDB0004950	met-d-Gln	GCST90200341	6:131635614-132135614	-0.3820733432514041	0.7792056068835714	0.62389544573103
MR-link 2	glutamine	HMDB0000641	n-stearoyl-sphingosine (d18:1/18:0)*	HMDB0004950	met-d-Gln	GCST90200341	7:1635600-2135600	-0.8913851457128428	0.928210026557068	0.3368906677844347
MR-link 2	glutamine	HMDB0000641	n-stearoyl-sphingosine (d18:1/18:0)*	HMDB0004950	met-d-Gln	GCST90200341	7:72772933-73272933	0.0382827192227806	0.3651413819108777	0.9164999514846024
MR-link 2	glutamine	HMDB0000641	n-stearoyl-sphingosine (d18:1/18:0)*	HMDB0004950	met-d-Gln	GCST90200341	8:17124777-17669461	0.188836120417576	0.4078225215310752	0.6433392460686509
MR-link 2	glutamine	HMDB0000641	n-stearoyl-sphingosine (d18:1/18:0)*	HMDB0004950	met-d-Gln	GCST90200341	8:126231747-126731747	-0.2496832480533738	1.1050699353790023	0.8212454494831982
MR-link 2	glutamine	HMDB0000641	n-stearoyl-sphingosine (d18:1/18:0)*	HMDB0004950	met-d-Gln	GCST90200341	9:4040541-4540541	-1.304844434521641	0.6156292806139388	0.0340457415862468
MR-link 2	glutamine	HMDB0000641	n-stearoyl-sphingosine (d18:1/18:0)*	HMDB0004950	met-d-Gln	GCST90200341	9:21884172-22384172	0.4602121183863918	0.7161377007942685	0.520463715631164
MR-link 2	glutamine	HMDB0000641	n-stearoyl-sphingosine (d18:1/18:0)*	HMDB0004950	met-d-Gln	GCST90200341	10:22676227-23176227	1.1886651891971876	1.392254919127227	0.393232556569265
MR-link 2	glutamine	HMDB0000641	n-stearoyl-sphingosine (d18:1/18:0)*	HMDB0004950	met-d-Gln	GCST90200341	10:98828483-99609412	0.1541546486901736	0.2239265517323917	0.4911907732355696
MR-link 2	glutamine	HMDB0000641	n-stearoyl-sphingosine (d18:1/18:0)*	HMDB0004950	met-d-Gln	GCST90200341	10:114535278-115035278	-1.2428644234109192	1.0553411918731035	0.2389203453193195
MR-link 2	glutamine	HMDB0000641	n-stearoyl-sphingosine (d18:1/18:0)*	HMDB0004950	met-d-Gln	GCST90200341	11:8005408-8505408	0.2292940253030866	0.3391949835941916	0.4990439836187381
MR-link 2	glutamine	HMDB0000641	n-stearoyl-sphingosine (d18:1/18:0)*	HMDB0004950	met-d-Gln	GCST90200341	11:73860169-74360169	-0.2302690720328521	0.5690706706948216	0.6857417436170176
MR-link 2	glutamine	HMDB0000641	n-stearoyl-sphingosine (d18:1/18:0)*	HMDB0004950	met-d-Gln	GCST90200341	12:4051876-4551876	1.2234751933758132	0.8717363447652847	0.1604701050121735
MR-link 2	glutamine	HMDB0000641	n-stearoyl-sphingosine (d18:1/18:0)*	HMDB0004950	met-d-Gln	GCST90200341	12:46377388-47736079	-0.3654567691183366	0.1978456069871417	0.0647208220764299
MR-link 2	glutamine	HMDB0000641	n-stearoyl-sphingosine (d18:1/18:0)*	HMDB0004950	met-d-Gln	GCST90200341	12:55949170-57674145	-0.087168411476205	0.0773565344936934	0.2598102764215861
MR-link 2	glutamine	HMDB0000641	n-stearoyl-sphingosine (d18:1/18:0)*	HMDB0004950	met-d-Gln	GCST90200341	12:57753270-58582050	-0.5215338266961995	0.2922379718799214	0.0743229210478197
MR-link 2	glutamine	HMDB0000641	n-stearoyl-sphingosine (d18:1/18:0)*	HMDB0004950	met-d-Gln	GCST90200341	12:59330993-60240767	-0.0889507705197956	0.2793462805457593	0.7501627641091566
MR-link 2	glutamine	HMDB0000641	n-stearoyl-sphingosine (d18:1/18:0)*	HMDB0004950	met-d-Gln	GCST90200341	14:21242229-21782312	0.4246825862702397	0.2860168713257429	0.1375924245956193
MR-link 2	glutamine	HMDB0000641	n-stearoyl-sphingosine (d18:1/18:0)*	HMDB0004950	met-d-Gln	GCST90200341	14:74940531-75440531	-0.6621239307494675	0.6436746863462199	0.3036383567526797
MR-link 2	glutamine	HMDB0000641	n-stearoyl-sphingosine (d18:1/18:0)*	HMDB0004950	met-d-Gln	GCST90200341	14:94594947-95094947	0.1558723140041938	1.0536923590400564	0.8823983091944819
MR-link 2	glutamine	HMDB0000641	n-stearoyl-sphingosine (d18:1/18:0)*	HMDB0004950	met-d-Gln	GCST90200341	14:100545139-101045139	-0.6975128433918532	0.6041720576762912	0.2482978137888431
MR-link 2	glutamine	HMDB0000641	n-stearoyl-sphingosine (d18:1/18:0)*	HMDB0004950	met-d-Gln	GCST90200341	16:70118909-70618909	-0.4772472154955879	0.7542955902280974	0.5269257637231193
MR-link 2	glutamine	HMDB0000641	n-stearoyl-sphingosine (d18:1/18:0)*	HMDB0004950	met-d-Gln	GCST90200341	17:6935779-7435779	0.0961264434839139	0.8858878872879313	0.9135922687620398
MR-link 2	glutamine	HMDB0000641	n-stearoyl-sphingosine (d18:1/18:0)*	HMDB0004950	met-d-Gln	GCST90200341	17:25345818-25845818	-0.1040873600212581	0.5764239668891092	0.8567017221060568
MR-link 2	glutamine	HMDB0000641	n-stearoyl-sphingosine (d18:1/18:0)*	HMDB0004950	met-d-Gln	GCST90200341	18:31306350-31806350	0.645800120467813	0.6694879575302122	0.3347361909035206
MR-link 2	glutamine	HMDB0000641	n-stearoyl-sphingosine (d18:1/18:0)*	HMDB0004950	met-d-Gln	GCST90200341	22:44074730-44574730	0.0536486710431367	0.7936363370096144	0.9461052042426268
MR-link 2	2-hydroxyphenylacetate	HMDB0000669	orotidine	HMDB0000788	GCST90200369	GCST90200681	9:131329579-131829579	0.383989325722689	0.1256837967721036	0.0022490935301024
MR-link 2	2-hydroxyphenylacetate	HMDB0000669	orotidine	HMDB0000788	GCST90200369	GCST90200681	12:122051275-122551275	0.1686346980608078	0.1900561698102133	0.3749234701556004
MR-link 2	isoleucine	HMDB0000172	glycerol	HMDB0000131	bioa_010	M15122	2:27480940-27980940	0.911710325192309	0.4872919844771686	0.0613487725531584
MR-link 2	isoleucine	HMDB0000172	glycerol	HMDB0000131	bioa_010	M15122	4:88976422-89476422	0.3046404447629106	0.197364065065132	0.1226984395303622
MR-link 2	isoleucine	HMDB0000172	glycerol	HMDB0000131	bioa_010	M15122	12:56615040-57115040	-0.1012289280163795	0.6435249746642329	0.8750054205483921
MR-link 2	isoleucine	HMDB0000172	glycerol	HMDB0000131	bioa_010	M15122	16:70059237-70559237	-0.1309999024459931	0.3442145495145937	0.7035176640466958
MR-link 2	5-oxoproline	HMDB0000267	spermidine	HMDB0001257	M01494	bioa_033	8:144903138-145403138	-0.0063610692262827	0.0338561136282227	0.8509664932424325
MR-link 2	citrulline	HMDB0000904	kynurenine	HMDB0000684	M02132	bioa_027	10:97115163-97871266	-0.0016044950047744	0.0682219980341742	0.9812364952797594
MR-link 2	4-methyl-2-oxopentanoate	HMDB0000695	citrate	HMDB0000094	GCST90199655	M01564	4:88953670-89453670	-0.066204743583181	0.1574943585792953	0.6742205597557983
MR-link 2	leucine	HMDB0000687	aspartate	HMDB0000191	bioa_011	GCST90200370	2:27480940-27980940	0.1048048481816691	0.4054611077399908	0.7960340822728965
MR-link 2	leucine	HMDB0000687	aspartate	HMDB0000191	bioa_011	GCST90200370	4:88972827-89472827	-0.3740998300626222	0.177656392832408	0.0352261324010132
MR-link 2	leucine	HMDB0000687	aspartate	HMDB0000191	bioa_011	GCST90200370	11:116336283-116883862	-0.729418149621929	0.5267494533375706	0.1661278536275512
MR-link 2	leucine	HMDB0000687	aspartate	HMDB0000191	bioa_011	GCST90200370	15:58477325-58977325	0.1607080659477888	0.5221201711954114	0.7582352834701076
MR-link 2	leucine	HMDB0000687	aspartate	HMDB0000191	bioa_011	GCST90200370	16:70059237-70559237	0.0998720292435376	0.3063194271300758	0.7443949728040276
MR-link 2	histidine	HMDB0000177	oleamide	HMDB0002117	bioa_009	M32458	2:27492603-27992603	0.9636617076406748	0.4568483197726609	0.0349127385802356
MR-link 2	histidine	HMDB0000177	oleamide	HMDB0002117	bioa_009	M32458	2:211331245-211831245	-0.3558019555568926	0.3338962386934507	0.2866016229475615
MR-link 2	histidine	HMDB0000177	oleamide	HMDB0002117	bioa_009	M32458	3:186208322-186708322	0.035685674249109	0.468964548353025	0.9393438285805592
MR-link 2	histidine	HMDB0000177	oleamide	HMDB0002117	bioa_009	M32458	4:186893802-187393802	-0.103089380844833	0.2599617399447708	0.69169492410786
MR-link 2	histidine	HMDB0000177	oleamide	HMDB0002117	bioa_009	M32458	8:145389726-145889726	-0.6204378306116178	0.6477037216408496	0.338111290066778
MR-link 2	histidine	HMDB0000177	oleamide	HMDB0002117	bioa_009	M32458	9:135904304-136404304	0.501574293000983	0.5744849281763953	0.3826166358188432
MR-link 2	histidine	HMDB0000177	oleamide	HMDB0002117	bioa_009	M32458	12:56615040-57115040	0.44633124775745	0.4220798201744147	0.2903030829693859
MR-link 2	histidine	HMDB0000177	oleamide	HMDB0002117	bioa_009	M32458	12:96083535-96730076	-0.1438563814958572	0.1664751275304423	0.3875157231137661
MR-link 2	histidine	HMDB0000177	oleamide	HMDB0002117	bioa_009	M32458	14:21229605-21729605	0.0475529807798155	0.3673040340065026	0.896989795302968
MR-link 2	histidine	HMDB0000177	oleamide	HMDB0002117	bioa_009	M32458	15:58473939-58973939	-0.4603333023690668	0.6353325078369	0.4687251154730126
MR-link 2	kynurenine	HMDB0000684	5-methylthioadenosine (mta)	HMDB0001173	M15140	GCST90200359	8:39556267-40056267	-0.0168410781336987	0.1591398612967736	0.9157206909311808
MR-link 2	kynurenine	HMDB0000684	5-methylthioadenosine (mta)	HMDB0001173	M15140	GCST90200359	12:112341686-113156415	0.3443636251751522	0.2253707603255452	0.1265157290809879
MR-link 2	kynurenine	HMDB0000684	5-methylthioadenosine (mta)	HMDB0001173	M15140	GCST90200359	16:87628822-88128822	0.1163231128285601	0.0826708672774142	0.1594087288074442
MR-link 2	3-hydroxybutyrate (bhba)	HMDB0000011	taurocholate	HMDB0000036	met-d-bOHbutyrate	M18497	1:230050269-230550269	0.2359392856670038	0.815055448825326	0.7722168667888082
MR-link 2	3-hydroxybutyrate (bhba)	HMDB0000011	taurocholate	HMDB0000036	met-d-bOHbutyrate	M18497	5:41452897-42471829	-0.3452354015316695	1.0116475777337632	0.7329074491337619
MR-link 2	3-hydroxybutyrate (bhba)	HMDB0000011	taurocholate	HMDB0000036	met-d-bOHbutyrate	M18497	8:8059014-8559014	-1.2136651940134129	1.5761479772984908	0.4412881311521737
MR-link 2	3-hydroxybutyrate (bhba)	HMDB0000011	taurocholate	HMDB0000036	met-d-bOHbutyrate	M18497	8:8580720-9433358	-1.0333951219923594	0.6617422330503192	0.1183756770821461
MR-link 2	3-hydroxybutyrate (bhba)	HMDB0000011	taurocholate	HMDB0000036	met-d-bOHbutyrate	M18497	8:9546321-10530228	-0.8861144665219558	1.55958294661033	0.5699168304874375
MR-link 2	3-hydroxybutyrate (bhba)	HMDB0000011	taurocholate	HMDB0000036	met-d-bOHbutyrate	M18497	8:10591858-11909109	-1.1904896548976205	0.8053271915797292	0.139335980162985
MR-link 2	3-hydroxybutyrate (bhba)	HMDB0000011	taurocholate	HMDB0000036	met-d-bOHbutyrate	M18497	9:107339744-107915739	-0.6488902483816266	0.6559531640705627	0.3225493559830356
MR-link 2	3-hydroxybutyrate (bhba)	HMDB0000011	taurocholate	HMDB0000036	met-d-bOHbutyrate	M18497	10:113694271-114194271	1.6136100148263928	0.5854651401542095	0.0058492195520115
MR-link 2	3-hydroxybutyrate (bhba)	HMDB0000011	taurocholate	HMDB0000036	met-d-bOHbutyrate	M18497	11:116451535-117240760	-0.7546050781975793	0.8124753665530895	0.3530068070583778
MR-link 2	3-hydroxybutyrate (bhba)	HMDB0000011	taurocholate	HMDB0000036	met-d-bOHbutyrate	M18497	12:122375755-122875755	1.4614871399583915	1.0065682147111652	0.1465153922011194
MR-link 2	3-hydroxybutyrate (bhba)	HMDB0000011	taurocholate	HMDB0000036	met-d-bOHbutyrate	M18497	14:94393207-95094947	0.1063251665915427	0.8428283257215583	0.8996109603552432
MR-link 2	3-hydroxybutyrate (bhba)	HMDB0000011	taurocholate	HMDB0000036	met-d-bOHbutyrate	M18497	15:58430643-58980498	-0.0412432781099624	0.6348227393827623	0.9481993352546586
MR-link 2	3-hydroxybutyrate (bhba)	HMDB0000011	taurocholate	HMDB0000036	met-d-bOHbutyrate	M18497	16:71899923-73042963	0.3397185507658216	0.5231520547701797	0.5161001135620122
MR-link 2	3-hydroxybutyrate (bhba)	HMDB0000011	taurocholate	HMDB0000036	met-d-bOHbutyrate	M18497	19:45161941-45661941	-0.2660120231980766	0.5909696745017982	0.6526181171546777
MR-link 2	phenylalanine	HMDB0000159	histidine	HMDB0000177	met-d-Phe	bioa_009	6:17868392-18368392	-0.302353387464929	0.3778799396595683	0.4236350039607642
MR-link 2	phenylalanine	HMDB0000159	histidine	HMDB0000177	met-d-Phe	bioa_009	11:57019429-57519429	0.0608359820211237	0.160475373733167	0.7046146805687892
MR-link 2	phenylalanine	HMDB0000159	histidine	HMDB0000177	met-d-Phe	bioa_009	12:56671418-57171418	1.0472761069736043	0.8045519674499543	0.1930228654936095
MR-link 2	phenylalanine	HMDB0000159	histidine	HMDB0000177	met-d-Phe	bioa_009	12:102890425-104124563	-0.0659833584557171	0.0355731163544507	0.0636153866997791
MR-link 2	phenylalanine	HMDB0000159	histidine	HMDB0000177	met-d-Phe	bioa_009	14:55161744-55661744	0.0246116947589685	0.1043053006236933	0.8134650778757644
MR-link 2	phenylalanine	HMDB0000159	histidine	HMDB0000177	met-d-Phe	bioa_009	16:16004626-16504626	0.0529682134495605	0.2313196911322114	0.8188823421298672
MR-link 2	glycine	HMDB0000123	alpha-ketoglutaramate*	HMDB0001552	met-d-Gly	GCST90199885	1:11606378-12106378	0.3388719726456538	0.8423838217009405	0.6874798860121635
MR-link 2	glycine	HMDB0000123	alpha-ketoglutaramate*	HMDB0001552	met-d-Gly	GCST90199885	1:75982013-76482013	0.1442263326604969	0.3533708458386724	0.6831676631188381
MR-link 2	glycine	HMDB0000123	alpha-ketoglutaramate*	HMDB0001552	met-d-Gly	GCST90199885	1:120004506-120504506	-0.1543984823280342	0.5488519105341253	0.7784713116024863
MR-link 2	glycine	HMDB0000123	alpha-ketoglutaramate*	HMDB0001552	met-d-Gly	GCST90199885	1:151589838-152089838	-0.7655151863427713	0.8898129296454941	0.3896180427196082
MR-link 2	glycine	HMDB0000123	alpha-ketoglutaramate*	HMDB0001552	met-d-Gly	GCST90199885	2:165276338-165776338	-0.1116069496956987	0.6625691406638711	0.8662326262395659
MR-link 2	glycine	HMDB0000123	alpha-ketoglutaramate*	HMDB0001552	met-d-Gly	GCST90199885	2:208538752-212979649	-0.1147770913611784	0.0260263544711582	1.0335469760804309e-05
MR-link 2	glycine	HMDB0000123	alpha-ketoglutaramate*	HMDB0001552	met-d-Gly	GCST90199885	2:226790540-227290540	0.0056574956110042	0.7377445674994837	0.9938813725555132
MR-link 2	glycine	HMDB0000123	alpha-ketoglutaramate*	HMDB0001552	met-d-Gly	GCST90199885	3:12110357-12610357	0.1675458247485475	0.7791455028203992	0.8297377577227287
MR-link 2	glycine	HMDB0000123	alpha-ketoglutaramate*	HMDB0001552	met-d-Gly	GCST90199885	3:48534270-49826414	0.2028352565882268	0.6687449075237063	0.7616556329956266
MR-link 2	glycine	HMDB0000123	alpha-ketoglutaramate*	HMDB0001552	met-d-Gly	GCST90199885	3:125116791-126249375	0.2124074286534416	0.1533075031553425	0.1658998656423781
MR-link 2	glycine	HMDB0000123	alpha-ketoglutaramate*	HMDB0001552	met-d-Gly	GCST90199885	4:102676923-103438709	0.3634436927778145	0.7637755524970727	0.6341802231038928
MR-link 2	glycine	HMDB0000123	alpha-ketoglutaramate*	HMDB0001552	met-d-Gly	GCST90199885	5:90005685-90505685	-1.4284550736638555	0.7324289660534906	0.051140557892681
MR-link 2	glycine	HMDB0000123	alpha-ketoglutaramate*	HMDB0001552	met-d-Gly	GCST90199885	5:131427047-131927047	1.064736916109815	0.6687478544194976	0.1113543572477613
MR-link 2	glycine	HMDB0000123	alpha-ketoglutaramate*	HMDB0001552	met-d-Gly	GCST90199885	6:131620261-132120261	1.7485777453966735	1.317650278925242	0.1844946681657086
MR-link 2	glycine	HMDB0000123	alpha-ketoglutaramate*	HMDB0001552	met-d-Gly	GCST90199885	6:160518860-161018860	-0.0633525804464786	0.4782673278580577	0.8946183259463031
MR-link 2	glycine	HMDB0000123	alpha-ketoglutaramate*	HMDB0001552	met-d-Gly	GCST90199885	7:55560073-56715237	-0.3010779835544988	0.2389725406336562	0.2077107536909341
MR-link 2	glycine	HMDB0000123	alpha-ketoglutaramate*	HMDB0001552	met-d-Gly	GCST90199885	8:8915380-9434231	0.1552466030522209	0.1910335415826895	0.4164091626910915
MR-link 2	glycine	HMDB0000123	alpha-ketoglutaramate*	HMDB0001552	met-d-Gly	GCST90199885	8:17169461-17669461	-0.1252074890320704	0.5208879238360156	0.8100409645231414
MR-link 2	glycine	HMDB0000123	alpha-ketoglutaramate*	HMDB0001552	met-d-Gly	GCST90199885	8:126212070-126756694	1.1158977644106376	0.3305676265050515	0.0007362764779329
MR-link 2	glycine	HMDB0000123	alpha-ketoglutaramate*	HMDB0001552	met-d-Gly	GCST90199885	9:5668443-7086536	0.0596713960424964	0.1955632149340551	0.7602702889088957
MR-link 2	glycine	HMDB0000123	alpha-ketoglutaramate*	HMDB0001552	met-d-Gly	GCST90199885	11:8005408-8505408	-0.008524265898872	1.0385499843050918	0.99345115411913
MR-link 2	glycine	HMDB0000123	alpha-ketoglutaramate*	HMDB0001552	met-d-Gly	GCST90199885	12:115016-615016	1.423088257372386	0.7636062581866087	0.062372075787339
MR-link 2	glycine	HMDB0000123	alpha-ketoglutaramate*	HMDB0001552	met-d-Gly	GCST90199885	12:21136493-21636493	0.0891030068322256	0.7613122167191497	0.9068293707485284
MR-link 2	glycine	HMDB0000123	alpha-ketoglutaramate*	HMDB0001552	met-d-Gly	GCST90199885	12:46468358-47667420	-0.0996210421537439	0.309377994591944	0.7474494428972852
MR-link 2	glycine	HMDB0000123	alpha-ketoglutaramate*	HMDB0001552	met-d-Gly	GCST90199885	12:56615338-57115338	-1.4552749346436813	0.6526818105497747	0.0257683530404575
MR-link 2	glycine	HMDB0000123	alpha-ketoglutaramate*	HMDB0001552	met-d-Gly	GCST90199885	12:57516305-58016305	-0.7272142853962373	0.7144103245122861	0.3087148266558848
MR-link 2	glycine	HMDB0000123	alpha-ketoglutaramate*	HMDB0001552	met-d-Gly	GCST90199885	12:59343804-59843804	1.388216649940654	0.8959927674785367	0.1212948562902806
MR-link 2	glycine	HMDB0000123	alpha-ketoglutaramate*	HMDB0001552	met-d-Gly	GCST90199885	13:50472895-50972895	-2.660346700762817	1.2473588063603205	0.0329424627745219
MR-link 2	glycine	HMDB0000123	alpha-ketoglutaramate*	HMDB0001552	met-d-Gly	GCST90199885	14:100551720-101051720	-1.4992299301857166	1.486697730877573	0.3132482907253135
MR-link 2	glycine	HMDB0000123	alpha-ketoglutaramate*	HMDB0001552	met-d-Gly	GCST90199885	15:42451374-42951374	-0.0008295514314525	0.7493826978744235	0.9991167581714314
MR-link 2	glycine	HMDB0000123	alpha-ketoglutaramate*	HMDB0001552	met-d-Gly	GCST90199885	15:43028726-44613739	0.2138899914373604	0.5747239463406727	0.7097727833652799
MR-link 2	glycine	HMDB0000123	alpha-ketoglutaramate*	HMDB0001552	met-d-Gly	GCST90199885	15:58180763-58713267	0.6040920775077746	0.4934459129035704	0.220864873122667
MR-link 2	glycine	HMDB0000123	alpha-ketoglutaramate*	HMDB0001552	met-d-Gly	GCST90199885	16:79678196-80178196	-1.666495362855424	1.1213094246325703	0.1372249786599752
MR-link 2	glycine	HMDB0000123	alpha-ketoglutaramate*	HMDB0001552	met-d-Gly	GCST90199885	16:80626853-81422810	0.1790470013899674	0.1662002294530297	0.2813476214720959
MR-link 2	glycine	HMDB0000123	alpha-ketoglutaramate*	HMDB0001552	met-d-Gly	GCST90199885	17:45235982-45996386	-0.0292110975666226	0.5516432015426745	0.9577694494197364
MR-link 2	glycine	HMDB0000123	alpha-ketoglutaramate*	HMDB0001552	met-d-Gly	GCST90199885	19:17984588-18484588	0.1284795709876135	0.4897337303440263	0.7930548804906122
MR-link 2	alpha-tocopherol	HMDB0001893	eicosapentaenoate (epa; 20:5n3)	HMDB0001999	GCST90200302	M18467	1:62651807-63403953	-0.0221254746614266	0.2659863555513017	0.9337062342524728
MR-link 2	1-methylnicotinamide	HMDB0000699	cytosine	HMDB0000630	GCST90200406	GCST90200433	6:160317928-160817928	-0.121746896976441	0.1596729803978046	0.4457756570722546
MR-link 2	tyrosine	HMDB0000158	creatine	HMDB0000064	bioa_021	M27718	4:99820973-100320973	-2.084874852067108	1.0805000940996563	0.0536630902427738
MR-link 2	tyrosine	HMDB0000158	creatine	HMDB0000064	bioa_021	M27718	4:148735862-149235862	1.024748356775873	0.6910545907634497	0.1381073246102719
MR-link 2	tyrosine	HMDB0000158	creatine	HMDB0000064	bioa_021	M27718	6:111242119-112017012	0.0491494725827462	0.1707854105244356	0.7735113505371
MR-link 2	tyrosine	HMDB0000158	creatine	HMDB0000064	bioa_021	M27718	6:112114361-112614361	-0.3591267056924152	0.4687988899749379	0.4436423433898776
MR-link 2	tyrosine	HMDB0000158	creatine	HMDB0000064	bioa_021	M27718	7:27926305-28426305	-0.2960143855114351	0.5951494347735684	0.6189223390096023
MR-link 2	tyrosine	HMDB0000158	creatine	HMDB0000064	bioa_021	M27718	8:8933358-9433358	0.1435772288557429	0.7088096849925482	0.8394781421278864
MR-link 2	tyrosine	HMDB0000158	creatine	HMDB0000064	bioa_021	M27718	10:64816186-65575478	-0.384851590143334	0.5523633900060929	0.4859678762084968
MR-link 2	tyrosine	HMDB0000158	creatine	HMDB0000064	bioa_021	M27718	11:61310081-61810081	1.0875354903734027	0.5601195942263895	0.0521839669092273
MR-link 2	tyrosine	HMDB0000158	creatine	HMDB0000064	bioa_021	M27718	12:20701307-21201307	0.0326554294060693	0.6035140537580759	0.9568484703434804
MR-link 2	tyrosine	HMDB0000158	creatine	HMDB0000064	bioa_021	M27718	12:46678393-47435518	0.7381874713984662	0.5658103778116523	0.1920102709616563
MR-link 2	tyrosine	HMDB0000158	creatine	HMDB0000064	bioa_021	M27718	12:56615040-57115040	0.1957608577759664	0.3670787760724636	0.5938301766174598
MR-link 2	tyrosine	HMDB0000158	creatine	HMDB0000064	bioa_021	M27718	12:57594049-58094049	-1.1596152324953286	0.6228133260354988	0.0626173906186332
MR-link 2	tyrosine	HMDB0000158	creatine	HMDB0000064	bioa_021	M27718	12:59727701-60227701	-0.1453728951511379	0.5029277402336685	0.7725406323480933
MR-link 2	tyrosine	HMDB0000158	creatine	HMDB0000064	bioa_021	M27718	12:120845172-121674861	0.2533327263049926	0.4060858398112822	0.5327324474638845
MR-link 2	tyrosine	HMDB0000158	creatine	HMDB0000064	bioa_021	M27718	12:122092964-122592964	-0.0907867172612505	0.6937587978264806	0.8958844147605728
MR-link 2	tyrosine	HMDB0000158	creatine	HMDB0000064	bioa_021	M27718	15:60649639-61149639	-0.9311832393680584	0.7262619315185272	0.1997868911987131
MR-link 2	tyrosine	HMDB0000158	creatine	HMDB0000064	bioa_021	M27718	16:71153235-72438683	-0.1087996472336088	0.1706928931491708	0.5238643392917579
MR-link 2	phenylalanine	HMDB0000159	urate	HMDB0000289	met-d-Phe	M01604	6:17868392-18368392	0.6546862991965974	0.975550021959138	0.5021603011199636
MR-link 2	phenylalanine	HMDB0000159	urate	HMDB0000289	met-d-Phe	M01604	11:57019429-57519429	0.0742993455733931	0.4725906467109316	0.8750737276740526
MR-link 2	phenylalanine	HMDB0000159	urate	HMDB0000289	met-d-Phe	M01604	12:56671418-57171418	0.8557570446522853	0.7327213370523963	0.2428406101507639
MR-link 2	phenylalanine	HMDB0000159	urate	HMDB0000289	met-d-Phe	M01604	12:102890425-104124563	0.0475110921411857	0.1260531490421866	0.7062381329139467
MR-link 2	phenylalanine	HMDB0000159	urate	HMDB0000289	met-d-Phe	M01604	14:55161744-55661744	0.2288531919071568	0.4432564183127482	0.6056450488451014
MR-link 2	phenylalanine	HMDB0000159	urate	HMDB0000289	met-d-Phe	M01604	16:16004626-16504626	0.9407205125485932	0.7302739933575703	0.197685142414193
MR-link 2	arginine	HMDB0000517	cystine	HMDB0000192	GCST90200372	GCST90200382	6:131644358-132148208	-0.0375131947991911	0.2001433688143701	0.8513222368198636
MR-link 2	arginine	HMDB0000517	cystine	HMDB0000192	GCST90200372	GCST90200382	10:99896895-100396895	0.1225708565721594	0.1284949303244624	0.3401360657713603
MR-link 2	creatinine	HMDB0000562	inositol 1-phosphate (i1p)	HMDB0000213	M00513	M01481	7:23845366-24345366	-0.5551416108316423	0.4435519073588718	0.2107221942757174
MR-link 2	n-stearoyl-sphingosine (d18:1/18:0)*	HMDB0004950	bilirubin (z,z)	HMDB0000054	GCST90200341	M27716	10:64645010-65401382	-0.0570979491761756	0.3871193157272328	0.8827417628968631
MR-link 2	n-stearoyl-sphingosine (d18:1/18:0)*	HMDB0004950	bilirubin (z,z)	HMDB0000054	GCST90200341	M27716	14:63982220-64482220	0.1221325689110157	0.208558750469636	0.5581425286202587
MR-link 2	n-stearoyl-sphingosine (d18:1/18:0)*	HMDB0004950	bilirubin (z,z)	HMDB0000054	GCST90200341	M27716	18:55052269-55552269	0.1737736386637809	0.193319407764634	0.3687091711879188
MR-link 2	mannose	HMDB0000169	heme	HMDB0003178	M00584	M32593	2:27182547-28770083	0.0772290569746312	0.0611850909600928	0.2068695665607926
MR-link 2	methionine	HMDB0000696	sarcosine	HMDB0000271	bioa_013	GCST90200291	5:89993899-90493899	0.0636637107130262	0.2383866873713905	0.7894224415756266
MR-link 2	methionine	HMDB0000696	sarcosine	HMDB0000271	bioa_013	GCST90200291	12:46900176-47464292	-0.1154277965130529	0.2507727389822173	0.6453091870396606
MR-link 2	methionine	HMDB0000696	sarcosine	HMDB0000271	bioa_013	GCST90200291	12:56615040-57115040	0.5920091961433669	0.3804350297521185	0.1196754119567889
MR-link 2	2-oxoarginine*	HMDB0004225	allantoin	HMDB0000462	GCST90199903	M01107	4:102938709-103438709	0.2923131381414129	0.3299959261239174	0.3757208237226614
MR-link 2	2-oxoarginine*	HMDB0004225	allantoin	HMDB0000462	GCST90199903	M01107	6:160310824-160819068	0.2925736106666919	0.1372687103107212	0.0330567536583275
MR-link 2	3-ureidopropionate	HMDB0000026	n-acetylaspartate (naa)	HMDB0000812	GCST90200283	GCST90199665	22:24662232-25162232	0.1309910104187163	0.1414529368391237	0.3544254400925644
MR-link 2	hypoxanthine	HMDB0000157	7-methylxanthine	HMDB0001991	M03127	M34390	6:16038192-16538192	-0.334101715587355	0.1862610965985079	0.0728566184914947
MR-link 2	creatine	HMDB0000064	5-oxoproline	HMDB0000267	M27718	GCST90200280	2:211346498-211846498	-0.1402214648765894	0.081286727925951	0.0845233506845947
MR-link 2	threonine	HMDB0000167	3-(4-hydroxyphenyl)lactate	HMDB0000755	GCST90200432	GCST90200371	2:27589369-28089369	0.2242066465170224	0.1465521865767368	0.126047469734723
MR-link 2	threonine	HMDB0000167	3-(4-hydroxyphenyl)lactate	HMDB0000755	GCST90200432	GCST90200371	2:211290507-211790507	-0.1103292128241417	0.1984098319556185	0.578164871465706
MR-link 2	threonine	HMDB0000167	3-(4-hydroxyphenyl)lactate	HMDB0000755	GCST90200432	GCST90200371	12:46938082-47438082	0.2389546442331447	0.1487800337531829	0.1082533691846551
MR-link 2	threonine	HMDB0000167	3-(4-hydroxyphenyl)lactate	HMDB0000755	GCST90200432	GCST90200371	14:100594368-101094368	0.3907759246731606	0.2491017928964906	0.1167085546065972
MR-link 2	choline phosphate	HMDB0001565	2-hydroxyglutarate	HMDB0059655	GCST90200363	GCST90199865	1:21573292-22142120	0.061725823629097	0.0684143088793598	0.3669317381941765
MR-link 2	choline phosphate	HMDB0001565	2-hydroxyglutarate	HMDB0059655	GCST90200363	GCST90199865	22:24245541-24745541	0.7282977857012605	0.2463842874769485	0.0031171520166828
MR-link 2	valine	HMDB0000883	1-methylxanthine	HMDB0010738	met-d-Val	M34389	2:27480940-28253616	-0.4556536499684505	0.4045503275813686	0.2600295460952961
MR-link 2	valine	HMDB0000883	1-methylxanthine	HMDB0010738	met-d-Val	M34389	2:64975088-65475088	-0.0320287392493301	0.3571076963670056	0.9285341191740488
MR-link 2	valine	HMDB0000883	1-methylxanthine	HMDB0010738	met-d-Val	M34389	2:165251927-165751927	0.3553644366120074	0.5460300821307748	0.5151660713727755
MR-link 2	valine	HMDB0000883	1-methylxanthine	HMDB0010738	met-d-Val	M34389	2:226858446-227358446	0.1265661655044805	1.0694401578835042	0.9057918803939696
MR-link 2	valine	HMDB0000883	1-methylxanthine	HMDB0010738	met-d-Val	M34389	3:135701113-136578270	-1.0510000732248337	0.9027128134567182	0.2443152268588646
MR-link 2	valine	HMDB0000883	1-methylxanthine	HMDB0010738	met-d-Val	M34389	4:88882515-89510546	-0.174683861555119	0.1790312738855162	0.3292047140936713
MR-link 2	valine	HMDB0000883	1-methylxanthine	HMDB0010738	met-d-Val	M34389	12:56199875-57115338	-0.2665335051801653	0.5091731415289269	0.600651812571245
MR-link 2	valine	HMDB0000883	1-methylxanthine	HMDB0010738	met-d-Val	M34389	12:122278263-122778263	-0.2365937004923465	0.6308991341296134	0.7076527747060474
MR-link 2	valine	HMDB0000883	1-methylxanthine	HMDB0010738	met-d-Val	M34389	16:69315747-70918195	-0.2689680307965948	0.3061293798739102	0.3796133098817283
MR-link 2	valine	HMDB0000883	1-methylxanthine	HMDB0010738	met-d-Val	M34389	17:6935779-7435779	-0.8168836820443746	0.5232688855060657	0.1184962697285921
MR-link 2	valine	HMDB0000883	1-methylxanthine	HMDB0010738	met-d-Val	M34389	17:79384062-79884062	-1.2114222028542696	0.9253832761402282	0.190499397348784
MR-link 2	valine	HMDB0000883	1-methylxanthine	HMDB0010738	met-d-Val	M34389	19:49050431-49611255	0.0979145575031155	0.5808755467667139	0.8661397997713765
MR-link 2	valine	HMDB0000883	1-methylxanthine	HMDB0010738	met-d-Val	M34389	22:18665347-19165347	0.195314030194312	0.6775293650556655	0.7731370868318368
MR-link 2	docosahexaenoate (dha; 22:6n3)	HMDB0002183	caffeine	HMDB0001847	GCST90199651	M00569	11:61376206-61876206	0.0888956003539963	0.2053785565949182	0.6651326179759727
MR-link 2	arginine	HMDB0000517	creatine	HMDB0000064	GCST90200372	GCST90200323	6:131644358-132148208	0.3798274917157936	0.1949690716429354	0.0513979410360584
MR-link 2	arginine	HMDB0000517	creatine	HMDB0000064	GCST90200372	GCST90200323	10:99896895-100396895	-0.0053018708841512	0.1925812809610115	0.9780365641767425
MR-link 2	n-acetylglucosaminylasparagine	HMDB0000489	glucuronate	HMDB0000127	GCST90200316	GCST90199641	4:178111987-178611987	0.2021062204534025	0.1277708706024918	0.1136983496520657
MR-link 2	n-acetylglucosaminylasparagine	HMDB0000489	glucuronate	HMDB0000127	GCST90200316	GCST90199641	6:167457759-167966043	0.025239227512347	0.0342114771920683	0.4606715304025761
MR-link 2	n-acetylglucosaminylasparagine	HMDB0000489	glucuronate	HMDB0000127	GCST90200316	GCST90199641	14:94594947-95094947	0.2551261418100361	0.1718211842066042	0.1375874858603869
MR-link 2	n-acetylglucosaminylasparagine	HMDB0000489	glucuronate	HMDB0000127	GCST90200316	GCST90199641	17:64055051-64555051	-0.040215382717902	0.2183286666039532	0.8538592818188002
MR-link 2	acetoacetate	HMDB0000060	taurine	HMDB0000251	met-d-Acetoacetate	GCST90200420	5:41395751-42449922	-0.0585363759676264	0.3379390308849356	0.8624818131743421
MR-link 2	acetoacetate	HMDB0000060	taurine	HMDB0000251	met-d-Acetoacetate	GCST90200420	6:166525103-167025103	1.0102005612621496	0.8749452219563731	0.2482595074085808
MR-link 2	acetoacetate	HMDB0000060	taurine	HMDB0000251	met-d-Acetoacetate	GCST90200420	10:113686244-114186244	0.1320455988858193	0.8965881786930979	0.8829144583351364
MR-link 2	acetoacetate	HMDB0000060	taurine	HMDB0000251	met-d-Acetoacetate	GCST90200420	11:116373213-116873213	0.5478879162831052	0.4367749574525655	0.2096988071109523
MR-link 2	acetoacetate	HMDB0000060	taurine	HMDB0000251	met-d-Acetoacetate	GCST90200420	12:122333527-122833527	0.5642875642500635	0.6724043236095472	0.4013522011024308
MR-link 2	histidine	HMDB0000177	anthranilate	HMDB0001123	M00059	GCST90200324	4:9731889-10602550	0.2879852704852282	0.1979494618655206	0.1457128965674685
MR-link 2	citrulline	HMDB0000904	glycerol 3-phosphate	HMDB0000126	M02132	GCST90199638	10:97115163-97871266	0.0320595080490029	0.1293318519411817	0.8042228958784281
MR-link 2	alanine	HMDB0000161	4-acetamidobutanoate	HMDB0003681	met-d-Ala	M01558	1:206970800-207470800	-0.0081048410611511	0.4049250127954418	0.9840308808259752
MR-link 2	alanine	HMDB0000161	4-acetamidobutanoate	HMDB0003681	met-d-Ala	M01558	2:27480940-28253616	0.1968174315032639	0.3414471187757174	0.564330372702051
MR-link 2	alanine	HMDB0000161	4-acetamidobutanoate	HMDB0003681	met-d-Ala	M01558	2:64970910-65916674	0.2224271152932418	0.4190281875574205	0.5955458798174336
MR-link 2	alanine	HMDB0000161	4-acetamidobutanoate	HMDB0003681	met-d-Ala	M01558	3:122879946-123379946	0.0850936366992408	0.7336916527984949	0.9076683073744448
MR-link 2	alanine	HMDB0000161	4-acetamidobutanoate	HMDB0003681	met-d-Ala	M01558	3:159754026-160551365	-0.2039967242903369	0.4937216623897824	0.6794735414650404
MR-link 2	alanine	HMDB0000161	4-acetamidobutanoate	HMDB0003681	met-d-Ala	M01558	4:88958565-89458565	-0.3888300049820512	0.5275988486783381	0.461134275094207
MR-link 2	alanine	HMDB0000161	4-acetamidobutanoate	HMDB0003681	met-d-Ala	M01558	5:35692098-36469710	-1.2312356722695252	0.6942968496864541	0.0761696902124768
MR-link 2	alanine	HMDB0000161	4-acetamidobutanoate	HMDB0003681	met-d-Ala	M01558	6:20453952-20953952	0.5466752361117816	0.5577715791456689	0.3270338289432269
MR-link 2	alanine	HMDB0000161	4-acetamidobutanoate	HMDB0003681	met-d-Ala	M01558	8:17128898-17669461	-0.1882012354143832	0.6639069801845253	0.776812507388478
MR-link 2	alanine	HMDB0000161	4-acetamidobutanoate	HMDB0003681	met-d-Ala	M01558	8:49725746-50225746	0.320693080897067	0.7294734056922486	0.6602103843611418
MR-link 2	alanine	HMDB0000161	4-acetamidobutanoate	HMDB0003681	met-d-Ala	M01558	8:117935733-118435733	0.8737805067487714	1.443761317801507	0.5450386809175255
MR-link 2	alanine	HMDB0000161	4-acetamidobutanoate	HMDB0003681	met-d-Ala	M01558	8:145497920-145997920	1.1914398552999708	0.6286549248434151	0.0580631628508183
MR-link 2	alanine	HMDB0000161	4-acetamidobutanoate	HMDB0003681	met-d-Ala	M01558	9:4033137-4533137	-0.7968843016106064	0.7412826046117098	0.2823714055093321
MR-link 2	alanine	HMDB0000161	4-acetamidobutanoate	HMDB0003681	met-d-Ala	M01558	11:8005408-8505408	-0.5273344815530346	0.707252170258029	0.4559028772504299
MR-link 2	alanine	HMDB0000161	4-acetamidobutanoate	HMDB0003681	met-d-Ala	M01558	12:46544011-47796599	0.1464422020052219	0.2458576432613558	0.5514169572112307
MR-link 2	alanine	HMDB0000161	4-acetamidobutanoate	HMDB0003681	met-d-Ala	M01558	12:56610577-57110577	-0.0534149554228126	0.3871362780215115	0.8902605278895631
MR-link 2	alanine	HMDB0000161	4-acetamidobutanoate	HMDB0003681	met-d-Ala	M01558	12:59740767-60240767	0.1460983533852634	0.4480295194930859	0.7443555748089181
MR-link 2	alanine	HMDB0000161	4-acetamidobutanoate	HMDB0003681	met-d-Ala	M01558	12:122367989-122867989	0.8364402950087553	0.6217670685281607	0.1785402848927268
MR-link 2	alanine	HMDB0000161	4-acetamidobutanoate	HMDB0003681	met-d-Ala	M01558	16:69383883-70933639	-0.3455210421865053	0.2876138996234984	0.2296207422296969
MR-link 2	alanine	HMDB0000161	4-acetamidobutanoate	HMDB0003681	met-d-Ala	M01558	17:79391534-79891534	-1.4090741753478646	0.9068316998052548	0.1202218480738974
MR-link 2	alanine	HMDB0000161	4-acetamidobutanoate	HMDB0003681	met-d-Ala	M01558	21:32796216-33296216	-0.3884221999414556	1.6124588871433323	0.8096418251036599
MR-link 2	alanine	HMDB0000161	4-acetamidobutanoate	HMDB0003681	met-d-Ala	M01558	22:18934095-19434095	-0.2858691034273494	0.7602365075887402	0.7068971655599321
MR-link 2	2-oxoarginine*	HMDB0004225	oleamide	HMDB0002117	GCST90199903	M32458	4:102938709-103438709	0.3901544506355558	0.2475612704466876	0.1150277689449583
MR-link 2	2-oxoarginine*	HMDB0004225	oleamide	HMDB0002117	GCST90199903	M32458	6:160310824-160819068	0.0857307182417736	0.0967634934677772	0.3756272002841864
MR-link 2	kynurenine	HMDB0000684	1,7-dimethylurate	HMDB0011103	M15140	M34400	8:39556267-40056267	0.252286050605264	0.1645205473382209	0.1251619981883319
MR-link 2	kynurenine	HMDB0000684	1,7-dimethylurate	HMDB0011103	M15140	M34400	12:111634608-112134608	0.4517893878811144	0.1499897963510757	0.0025941792615508
MR-link 2	kynurenine	HMDB0000684	1,7-dimethylurate	HMDB0011103	M15140	M34400	12:112341686-113156415	0.3870320998370156	0.185286998039602	0.0367234858297653
MR-link 2	kynurenine	HMDB0000684	1,7-dimethylurate	HMDB0011103	M15140	M34400	16:87628822-88128822	0.1089652148256811	0.0998140489416845	0.2749728368477884
MR-link 2	ornithine	HMDB0000214	2-oxoarginine*	HMDB0004225	GCST90200404	GCST90199903	6:131644358-132144358	0.580083058127381	0.2161164104152365	0.0072720316431883
MR-link 2	ornithine	HMDB0000214	2-oxoarginine*	HMDB0004225	GCST90200404	GCST90199903	6:161178041-161678041	0.0		1.0
MR-link 2	sphinganine-1-phosphate	HMDB0001383	1-(1-enyl-stearoyl)-2-arachidonoyl-gpe (p-18:0/20:4)*	HMDB0005779	GCST90199845	GCST90200058	3:56698451-57198451	0.0		1.0
MR-link 2	sphinganine-1-phosphate	HMDB0001383	1-(1-enyl-stearoyl)-2-arachidonoyl-gpe (p-18:0/20:4)*	HMDB0005779	GCST90199845	GCST90200058	17:74160792-74669333	-0.0038044688009577	0.1661082264261664	0.9817272051357862
MR-link 2	n-acetylglucosaminylasparagine	HMDB0000489	oleamide	HMDB0002117	GCST90200316	M32458	4:178111987-178611987	0.1139441938419215	0.1532088153802311	0.4570469391329912
MR-link 2	n-acetylglucosaminylasparagine	HMDB0000489	oleamide	HMDB0002117	GCST90200316	M32458	6:167457759-167966043	0.0151951377657377	0.0394086000352624	0.6998083159599691
MR-link 2	n-formylanthranilic acid	HMDB0004089	aspartate	HMDB0000191	GCST90199960	M15996	2:143548189-144048189	-0.0572005969917495	0.1479965404162923	0.699126732213994
MR-link 2	n-formylanthranilic acid	HMDB0004089	aspartate	HMDB0000191	GCST90199960	M15996	17:75643177-76448530	-0.0210874493335544	0.0505388967525263	0.6764941865635399
MR-link 2	sulfate*	HMDB01448	cortisol	HMDB0000063	GCST90199896	M01712	7:122557611-123057611	0.1100180680340564	0.3396793704160576	0.7460228379958765
MR-link 2	sulfate*	HMDB01448	flavin adenine dinucleotide (fad)	HMDB0001248	GCST90199896	GCST90200376	7:122557611-123057611	-0.112754199879909	0.1985006401031777	0.5700150035811857
MR-link 2	glycine	HMDB0000123	adenosine 5'-diphosphate (adp)	HMDB0001341	M32338	GCST90200355	2:211289363-212090389	-0.0727544549775481	0.0472836854092418	0.1238824687312062
MR-link 2	adenosine	HMDB0000050	citrate	HMDB0000094	M00555	M01564	1:109564880-110064880	0.1192294041876396	0.2384043381719769	0.6169946404836393
MR-link 2	adenosine	HMDB0000050	citrate	HMDB0000094	M00555	M01564	6:96128415-96628415	0.1276047103557663	0.2848638161174918	0.6541893734927381
MR-link 2	threonine	HMDB0000167	3-aminoisobutyrate	HMDB0002166	GCST90200432	GCST90200310	2:27589369-28089369	0.7586818804324964	0.175036016149767	1.4613630206597308e-05
MR-link 2	threonine	HMDB0000167	3-aminoisobutyrate	HMDB0002166	GCST90200432	GCST90200310	2:211290507-211790507	-0.4844228716617169	0.2263379584605298	0.0323334777865896
MR-link 2	threonine	HMDB0000167	3-aminoisobutyrate	HMDB0002166	GCST90200432	GCST90200310	12:46938082-47438082	-0.2126148890264528	0.1272876858053927	0.0948502866321383
MR-link 2	threonine	HMDB0000167	3-aminoisobutyrate	HMDB0002166	GCST90200432	GCST90200310	14:100594368-101094368	-0.6955547614876674	0.3950109689419463	0.0782639244644022
MR-link 2	3-methyl-2-oxobutyrate	HMDB0000019	tryptophan	HMDB0000929	M21047	M00054	4:88976422-89476422	-0.0454535100261792	0.1695326034730534	0.7886140869881342
MR-link 2	alanine	HMDB0000161	glucose	HMDB0000122	M32339	met-d-Glucose	2:27480940-27980940	-0.148681205993183	0.0486819248887948	0.0022570994040701
MR-link 2	alanine	HMDB0000161	glucose	HMDB0000122	M32339	met-d-Glucose	12:46962370-47462370	-0.0471964456123359	0.0541199507599014	0.3831695847609675
MR-link 2	1-methylxanthine	HMDB0010738	tryptophan	HMDB0000929	M34389	GCST90200441	8:18010431-18510431	0.0199086626133065	0.0612553783623046	0.7451728596923496
MR-link 2	inosine	HMDB0000195	gluconate	HMDB0000625	M01123	GCST90200373	6:85876680-86677325	0.0746767267359818	0.0779460576262592	0.3380342716587196
MR-link 2	2-aminobutyrate	HMDB0000452	phosphoethanolamine	HMDB0000224	GCST90200305	GCST90200281	2:64970910-65470910	0.0002019353074257	0.1025555318726873	0.9984289393558752
MR-link 2	2-aminobutyrate	HMDB0000452	phosphoethanolamine	HMDB0000224	GCST90200305	GCST90200281	4:88993818-89493818	-0.1683570344800353	0.2097100717144933	0.4220854109108528
MR-link 2	spermidine	HMDB0001257	serine	HMDB0000187	GCST90200423	GCST90200415	1:247789451-248289451	-0.2289243322344584	0.1709702717057611	0.1805799300556825
MR-link 2	glycochenodeoxycholate	HMDB0000637	glutamate	HMDB0000148	M32346	GCST90200412	6:156877825-157377825	0.0592835194807729	0.2425469673054644	0.8069049478883088
MR-link 2	taurine	HMDB0000251	inosine	HMDB0000195	bioa_034	GCST90200394	19:54074995-54574995	-0.2134517645778561	0.1738707164526057	0.2195797237651377
MR-link 2	3-aminoisobutyrate	HMDB0002166	bilirubin (z,z)	HMDB0000054	GCST90200310	M27716	5:34511619-35593952	0.0660226095969092	0.0271312863611866	0.014955730073306
MR-link 2	3-aminoisobutyrate	HMDB0002166	bilirubin (z,z)	HMDB0000054	GCST90200310	M27716	12:89320-602261	-0.1002733035556485	0.0874706420292552	0.2516440589265218
MR-link 2	choline phosphate	HMDB0001565	7-methylxanthine	HMDB0001991	GCST90200363	GCST90199754	1:21573292-22142120	0.0303505398098717	0.077879624426773	0.6967503233421484
MR-link 2	choline phosphate	HMDB0001565	7-methylxanthine	HMDB0001991	GCST90200363	GCST90199754	22:24245541-24745541	-0.113524651495723	0.1865647411973495	0.5428558829453611
MR-link 2	n-stearoyl-sphingosine (d18:1/18:0)*	HMDB0004950	trans-urocanate	HMDB0000301	GCST90200341	GCST90200416	10:64645010-65401382	0.07319967288225	0.2805019027979428	0.7941236390710426
MR-link 2	n-stearoyl-sphingosine (d18:1/18:0)*	HMDB0004950	trans-urocanate	HMDB0000301	GCST90200341	GCST90200416	14:63982220-64482220	-0.2553925241094059	0.2206705516518071	0.247130390449428
MR-link 2	n-stearoyl-sphingosine (d18:1/18:0)*	HMDB0004950	trans-urocanate	HMDB0000301	GCST90200341	GCST90200416	18:55052269-55552269	-0.3162222968776468	0.2085265533430498	0.1294029322011439
MR-link 2	n-stearoyl-sphingosine (d18:1/18:0)*	HMDB0004950	trans-urocanate	HMDB0000301	GCST90200341	GCST90200416	19:8013648-8513648	-0.0925186625330967	0.0959233405643501	0.3347921710361898
MR-link 2	3-ureidopropionate	HMDB0000026	lactate	HMDB0000190	GCST90200283	M00527	22:24662232-25162232	0.0340979190462372	0.1337911662602855	0.7988317950103133
MR-link 2	eicosapentaenoate (epa; 20:5n3)	HMDB0001999	taurochenodeoxycholate	HMDB0000951	M18467	GCST90200337	11:61330635-61830635	-0.0917362400635684	0.1601004074439828	0.5666501639660397
MR-link 2	4-acetamidobutanoate	HMDB0003681	sphinganine-1-phosphate	HMDB0001383	GCST90200311	GCST90199845	8:18005709-18505709	-0.1533935719566636	0.0601466589618147	0.0107622314385269
MR-link 2	4-acetamidobutanoate	HMDB0003681	sphinganine-1-phosphate	HMDB0001383	GCST90200311	GCST90199845	22:50435332-50935332	-0.2095813101261905	0.2885108165687832	0.4675786093047678
MR-link 2	kynurenate	HMDB0000715	phosphate	HMDB0001429	GCST90200454	M11438	1:241463402-241963402	0.066678169062766	0.0816396263910085	0.4140782831641931
MR-link 2	kynurenate	HMDB0000715	phosphate	HMDB0001429	GCST90200454	M11438	4:170711647-171211647	0.0475269276763778	0.1264237177195778	0.7069662348791368
MR-link 2	kynurenate	HMDB0000715	phosphate	HMDB0001429	GCST90200454	M11438	16:58517848-59017848	0.0744252774422346	0.1837173804862338	0.6853985388731663
MR-link 2	citrate	HMDB0000094	isoleucine	HMDB0000172	met-d-Citrate	M01125	1:206967359-207467359	-0.3645853878169008	0.2909376344642577	0.210155010500408
MR-link 2	citrate	HMDB0000094	isoleucine	HMDB0000172	met-d-Citrate	M01125	2:6909613-7409613	-0.0939226316611041	0.5243592495737116	0.857844372382412
MR-link 2	citrate	HMDB0000094	isoleucine	HMDB0000172	met-d-Citrate	M01125	2:211290507-211790507	0.7255748158617228	0.5278224235450676	0.1692377925758885
MR-link 2	citrate	HMDB0000094	isoleucine	HMDB0000172	met-d-Citrate	M01125	2:241907241-242693157	-0.4228917950083806	0.70163834866071	0.5466946618193982
MR-link 2	citrate	HMDB0000094	isoleucine	HMDB0000172	met-d-Citrate	M01125	4:77164144-77664144	-0.7869564455853186	0.7147748598948823	0.2709031572993093
MR-link 2	citrate	HMDB0000094	isoleucine	HMDB0000172	met-d-Citrate	M01125	5:14438417-15122542	0.0592713992643003	0.1299902920217031	0.6484130680798517
MR-link 2	citrate	HMDB0000094	isoleucine	HMDB0000172	met-d-Citrate	M01125	5:43252947-44074677	-0.3577664074156365	0.5019370032510251	0.4759871434780937
MR-link 2	citrate	HMDB0000094	isoleucine	HMDB0000172	met-d-Citrate	M01125	5:176569252-177069252	1.9534602196702853	1.1001816358794991	0.075802212272187
MR-link 2	citrate	HMDB0000094	isoleucine	HMDB0000172	met-d-Citrate	M01125	6:18111878-18611878	-0.089654538176714	0.4240085149904546	0.8325399392765493
MR-link 2	citrate	HMDB0000094	isoleucine	HMDB0000172	met-d-Citrate	M01125	7:72772933-73272933	0.4708983643588406	0.4060768233147178	0.2461999850557107
MR-link 2	citrate	HMDB0000094	isoleucine	HMDB0000172	met-d-Citrate	M01125	8:126256694-126756694	0.2803627778086676	0.406892125485508	0.4908014556658159
MR-link 2	citrate	HMDB0000094	isoleucine	HMDB0000172	met-d-Citrate	M01125	9:95648531-96148531	-0.8041381605646326	0.6555905415540529	0.219978244938717
MR-link 2	citrate	HMDB0000094	isoleucine	HMDB0000172	met-d-Citrate	M01125	9:135899500-136399500	-0.5191300634899354	0.6785533198897813	0.4442392741546541
MR-link 2	citrate	HMDB0000094	isoleucine	HMDB0000172	met-d-Citrate	M01125	10:64654071-65607438	0.8596062246480902	0.6572253907448274	0.1908963204427964
MR-link 2	citrate	HMDB0000094	isoleucine	HMDB0000172	met-d-Citrate	M01125	10:94589724-95089724	-0.3317334556972422	1.0098068743993367	0.7425247374762153
MR-link 2	citrate	HMDB0000094	isoleucine	HMDB0000172	met-d-Citrate	M01125	11:13111524-13611524	-0.1210207639432275	0.7426493194628381	0.8705513805662011
MR-link 2	citrate	HMDB0000094	isoleucine	HMDB0000172	met-d-Citrate	M01125	11:61356683-61856683	-1.3193733108924568	0.6903761640107019	0.0559925828320996
MR-link 2	citrate	HMDB0000094	isoleucine	HMDB0000172	met-d-Citrate	M01125	12:20812570-21569526	-0.8087204877215606	0.5363020505105677	0.1315655056869654
MR-link 2	citrate	HMDB0000094	isoleucine	HMDB0000172	met-d-Citrate	M01125	12:120844110-121665390	0.3025051876882095	0.3983514762343788	0.4476177021798666
MR-link 2	citrate	HMDB0000094	isoleucine	HMDB0000172	met-d-Citrate	M01125	14:55030981-55530981	0.8359451478569676	0.6857887124792168	0.2228615118473664
MR-link 2	citrate	HMDB0000094	isoleucine	HMDB0000172	met-d-Citrate	M01125	14:102387585-102887585	-0.8515869481474245	0.7407332901178084	0.2502864307596958
MR-link 2	citrate	HMDB0000094	isoleucine	HMDB0000172	met-d-Citrate	M01125	15:42429423-42929423	-1.1902494774737489	0.490153957958007	0.0151690535726391
MR-link 2	citrate	HMDB0000094	isoleucine	HMDB0000172	met-d-Citrate	M01125	15:43028726-45186579	-0.8023703838302353	0.5624518120228977	0.1537072085416092
MR-link 2	citrate	HMDB0000094	isoleucine	HMDB0000172	met-d-Citrate	M01125	17:6092241-7020419	-0.0998896723314491	0.0801277802925338	0.2125332990035489
MR-link 2	citrate	HMDB0000094	isoleucine	HMDB0000172	met-d-Citrate	M01125	17:57343504-58184169	-0.6423832289726433	0.7274790647213806	0.3772220008672422
MR-link 2	citrate	HMDB0000094	isoleucine	HMDB0000172	met-d-Citrate	M01125	22:18883605-19740639	-0.0598014972435904	0.1833168633582275	0.7442584467390791
MR-link 2	creatine	HMDB0000064	betaine	HMDB0000043	M27718	M03141	2:211346498-211846498	-0.8146273175102388	0.1487633961653912	4.350648632611178e-08
MR-link 2	3-(4-hydroxyphenyl)lactate	HMDB0000755	cholesterol	HMDB0000067	M32197	M00063	17:79879970-80379970	-0.0082113736762122	0.1946874981877147	0.966357437624735
MR-link 2	tryptophan	HMDB0000929	2-aminobutyrate	HMDB0000452	bioa_020	GCST90200305	4:156560755-157060755	0.1645176636423445	0.1592991740647539	0.3017166718702644
MR-link 2	tryptophan	HMDB0000929	2-aminobutyrate	HMDB0000452	bioa_020	GCST90200305	6:111336667-112095774	-0.0500661043865857	0.1622672375036655	0.7576706668086117
MR-link 2	5-methylthioadenosine (mta)	HMDB0001173	eicosapentaenoate (epa; 20:5n3)	HMDB0001999	GCST90200359	GCST90200349	2:211290507-211790507	-0.0544616268419902	0.2055969816594076	0.7910902963112656
MR-link 2	5-methylthioadenosine (mta)	HMDB0001173	eicosapentaenoate (epa; 20:5n3)	HMDB0001999	GCST90200359	GCST90200349	6:149659491-150411114	-0.2933488597167016	0.216249666143234	0.1749310377664643
MR-link 2	5-methylthioadenosine (mta)	HMDB0001173	eicosapentaenoate (epa; 20:5n3)	HMDB0001999	GCST90200359	GCST90200349	6:160319068-160819068	0.5204127068216224	0.2598736712920323	0.0452245006833613
MR-link 2	5-methylthioadenosine (mta)	HMDB0001173	eicosapentaenoate (epa; 20:5n3)	HMDB0001999	GCST90200359	GCST90200349	16:16009596-16509596	-0.3085216066350448	0.4410690627633563	0.4842483986073487
MR-link 2	leucine	HMDB0000687	allantoin	HMDB0000462	bioa_011	M01107	2:27480940-27980940	0.904217008139356	0.5889672077549774	0.124720303576425
MR-link 2	leucine	HMDB0000687	allantoin	HMDB0000462	bioa_011	M01107	4:88972827-89472827	-0.1877339981754283	0.2042695870072698	0.358069332473841
MR-link 2	leucine	HMDB0000687	allantoin	HMDB0000462	bioa_011	M01107	4:186893802-187393802	0.2677234868198412	0.7981995912126584	0.7373164284496017
MR-link 2	leucine	HMDB0000687	allantoin	HMDB0000462	bioa_011	M01107	11:116336283-116883862	-0.4898337608468792	0.70395621042777	0.4865353784487508
MR-link 2	leucine	HMDB0000687	allantoin	HMDB0000462	bioa_011	M01107	15:58477325-58977325	-0.2641449361659758	0.6385569006062877	0.67912371172527
MR-link 2	leucine	HMDB0000687	allantoin	HMDB0000462	bioa_011	M01107	16:70059237-70559237	0.2181016068558501	0.3868268720202613	0.5728750909998652
MR-link 2	citrulline	HMDB0000904	phenylalanine	HMDB0000159	M02132	met-d-Phe	10:97115163-97871266	0.002332195568692	0.0395610960264776	0.9529905446670612
MR-link 2	5-methylthioadenosine (mta)	HMDB0001173	kynurenine	HMDB0000684	GCST90200359	bioa_027	6:149659491-150411114	0.2093547452511756	0.1284616274140829	0.1031635494407883
MR-link 2	asparagine	HMDB0000168	betaine	HMDB0000043	bioa_003	GCST90200425	2:27480940-27980940	-0.6142548488743034	0.2908107200496259	0.0346679878033997
MR-link 2	asparagine	HMDB0000168	betaine	HMDB0000043	bioa_003	GCST90200425	4:178111051-178611051	-0.0389409715902808	0.2883623915572228	0.8925788385954774
MR-link 2	asparagine	HMDB0000168	betaine	HMDB0000043	bioa_003	GCST90200425	7:97252737-97752737	0.1731659800935209	0.2431533494453648	0.4763608887399259
MR-link 2	asparagine	HMDB0000168	betaine	HMDB0000043	bioa_003	GCST90200425	11:61853420-62353420	0.4491288260613106	0.1930687254454308	0.0200044711350953
MR-link 2	asparagine	HMDB0000168	betaine	HMDB0000043	bioa_003	GCST90200425	12:46900176-47400176	0.2751299992627076	0.4008276498975741	0.4924579155742024
MR-link 2	asparagine	HMDB0000168	betaine	HMDB0000043	bioa_003	GCST90200425	14:103514503-104812812	0.0428107042520039	0.0986687426873152	0.664373300968927
MR-link 2	beta-alanine	HMDB0000056	phosphate	HMDB0001429	GCST90200361	GCST90200393	3:30500404-31000404	0.0068192452840115	0.0774239286123327	0.9298157032895342
MR-link 2	4-methyl-2-oxopentanoate	HMDB0000695	n-formylanthranilic acid	HMDB0004089	M22116	GCST90199960	4:88976422-89476422	0.1943088826128724	0.1512223668861825	0.1988196889804124
MR-link 2	4-methyl-2-oxopentanoate	HMDB0000695	n-formylanthranilic acid	HMDB0004089	M22116	GCST90199960	13:48209901-48709901	-0.1259566346349213	0.2275881775620926	0.5799614523314058
MR-link 2	3-(4-hydroxyphenyl)lactate	HMDB0000755	alpha-tocopherol	HMDB0001893	GCST90200371	GCST90200302	6:111301079-111801079	-0.0113115151804988	0.1757500929495736	0.9486824956533126
MR-link 2	3-(4-hydroxyphenyl)lactate	HMDB0000755	alpha-tocopherol	HMDB0001893	GCST90200371	GCST90200302	17:79941425-80441425	0.1187187622474117	0.1040419777654465	0.2538424633567614
MR-link 2	eicosapentaenoate (epa; 20:5n3)	HMDB0001999	citrulline	HMDB0000904	M18467	bioa_005	11:61330635-61830635	-0.0627591475576844	0.0758030384311167	0.407713596149525
MR-link 2	beta-citrylglutamate	HMDB0241915	acetoacetate	HMDB0000060	GCST90199911	GCST90200318	3:183486882-183986882	0.0014984946719591	0.1225362388070956	0.9902429193609392
MR-link 2	beta-citrylglutamate	HMDB0241915	acetoacetate	HMDB0000060	GCST90199911	GCST90200318	11:88203934-92094388	-0.008347430767107	0.0267631788128227	0.7551166561031952
MR-link 2	4-acetamidobutanoate	HMDB0003681	threonine	HMDB0000167	GCST90200311	GCST90200432	8:18005709-18505709	0.081883173375447	0.0698154474595541	0.2408552404288199
MR-link 2	4-acetamidobutanoate	HMDB0003681	threonine	HMDB0000167	GCST90200311	GCST90200432	22:50435332-50935332	0.3166123109558209	0.2351092473118753	0.1780896344748208
MR-link 2	oleamide	HMDB0002117	3-hydroxybutyrate (bhba)	HMDB0000011	M32458	GCST90200367	12:21138621-21638621	-0.0604470031573468	0.1538216245035735	0.6943429865935485
MR-link 2	oleamide	HMDB0002117	3-hydroxybutyrate (bhba)	HMDB0000011	M32458	GCST90200367	19:15740431-16240431	-0.320095331500644	0.199867496884402	0.1092578766329646
MR-link 2	choline phosphate	HMDB0001565	cholesterol	HMDB0000067	GCST90200363	GCST90200368	1:21573292-22142120	-0.040507276620877	0.0704779796982571	0.5654598319962452
MR-link 2	choline phosphate	HMDB0001565	cholesterol	HMDB0000067	GCST90200363	GCST90200368	22:24245541-24745541	0.4688364687168495	0.2001802997843466	0.019177067983728
MR-link 2	leucine	HMDB0000687	allantoin	HMDB0000462	met-d-Leu	M01107	2:27480940-28253616	0.5523192422181828	0.4848898694404073	0.2546776242702206
MR-link 2	leucine	HMDB0000687	allantoin	HMDB0000462	met-d-Leu	M01107	2:64975088-65475088	0.5623820905502801	1.365041557194176	0.6803474941677784
MR-link 2	leucine	HMDB0000687	allantoin	HMDB0000462	met-d-Leu	M01107	2:165251927-165751927	0.2015976042863001	0.6364222204532822	0.7514203500773629
MR-link 2	leucine	HMDB0000687	allantoin	HMDB0000462	met-d-Leu	M01107	3:135548658-136048658	-1.7297526940620909	0.9825011396641472	0.0783128197650045
MR-link 2	leucine	HMDB0000687	allantoin	HMDB0000462	met-d-Leu	M01107	4:88670985-89475171	-0.1677597622839809	0.1689073242750881	0.32060959121206
MR-link 2	leucine	HMDB0000687	allantoin	HMDB0000462	met-d-Leu	M01107	8:76204025-76704025	0.86728412111613	1.1571710330148663	0.4535640044941479
MR-link 2	leucine	HMDB0000687	allantoin	HMDB0000462	met-d-Leu	M01107	12:56220625-57115338	-0.352465589091446	0.514847896632373	0.4935954854893294
MR-link 2	leucine	HMDB0000687	allantoin	HMDB0000462	met-d-Leu	M01107	12:111660219-112160219	1.0418154841493066	0.8652075475899266	0.2285424093241607
MR-link 2	leucine	HMDB0000687	allantoin	HMDB0000462	met-d-Leu	M01107	16:69315747-70908300	0.2432348804805249	0.2989381571835887	0.4158381075214061
MR-link 2	leucine	HMDB0000687	allantoin	HMDB0000462	met-d-Leu	M01107	16:71899923-72399923	0.3695271494148315	0.522620367683501	0.4795253964991449
MR-link 2	leucine	HMDB0000687	allantoin	HMDB0000462	met-d-Leu	M01107	19:49054215-49554215	1.3007439762242796	0.679339626863067	0.0555284458669621
MR-link 2	leucine	HMDB0000687	allantoin	HMDB0000462	met-d-Leu	M01107	22:18665282-19165282	-0.5825883003530529	0.8008185256515875	0.4669252034986557
MR-link 2	phosphate	HMDB0001429	isoleucine	HMDB0000172	GCST90200393	met-d-Ile	1:21570042-22070042	-0.0039408497553341	0.0478403605739064	0.934348514700643
MR-link 2	isoleucine	HMDB0000172	cortisol	HMDB0000063	met-d-Ile	M01712	2:27480940-28253174	0.5764325242962862	0.3965762033448454	0.146078674415306
MR-link 2	isoleucine	HMDB0000172	cortisol	HMDB0000063	met-d-Ile	M01712	2:165251927-165751927	-1.5445998787036248	0.6791763544786853	0.0229524588534675
MR-link 2	isoleucine	HMDB0000172	cortisol	HMDB0000063	met-d-Ile	M01712	4:88890833-89475171	0.2161046160055798	0.1972898982581067	0.2733563914558334
MR-link 2	isoleucine	HMDB0000172	cortisol	HMDB0000063	met-d-Ile	M01712	8:76193463-76693463	0.6793206921430872	0.9534155625806708	0.4761473529121744
MR-link 2	isoleucine	HMDB0000172	cortisol	HMDB0000063	met-d-Ile	M01712	12:56611458-57111458	0.4621645251300517	0.4737303367353693	0.3292698316194381
MR-link 2	isoleucine	HMDB0000172	cortisol	HMDB0000063	met-d-Ile	M01712	16:69865519-70914672	-0.2563841604369307	0.3559764185441474	0.4713846676122284
MR-link 2	isoleucine	HMDB0000172	cortisol	HMDB0000063	met-d-Ile	M01712	19:49069664-49569664	-0.3334990471628006	0.475894184844393	0.4834378027108155
MR-link 2	aspartate	HMDB0000191	glutamine	HMDB0000641	bioa_004	met-d-Gln	2:211431243-211931243	0.1562720319745063	0.1429547158768878	0.27432461619833
MR-link 2	aspartate	HMDB0000191	glutamine	HMDB0000641	bioa_004	met-d-Gln	4:178111051-178611051	-0.0088113618452451	0.0287404902929361	0.7591603682267872
MR-link 2	aspartate	HMDB0000191	glutamine	HMDB0000641	bioa_004	met-d-Gln	12:101969766-102469766	-0.0080360651969773	0.0465689742617193	0.8629952192839849
MR-link 2	ornithine	HMDB0000214	serine	HMDB0000187	bioa_014	GCST90200415	2:219037276-219805573	0.1510480870295967	0.6096790276125144	0.8043277061701954
MR-link 2	ornithine	HMDB0000214	serine	HMDB0000187	bioa_014	GCST90200415	4:144415809-145209327	0.1008545874797096	0.3033509069094556	0.7395356049773194
MR-link 2	ornithine	HMDB0000214	serine	HMDB0000187	bioa_014	GCST90200415	6:131638147-132138147	-0.0336440178485361	0.2581813606419044	0.8963199284308893
MR-link 2	ornithine	HMDB0000214	serine	HMDB0000187	bioa_014	GCST90200415	10:97138162-97638162	-0.3150789916920864	0.3424004215402113	0.3574650135931628
MR-link 2	ornithine	HMDB0000214	serine	HMDB0000187	bioa_014	GCST90200415	12:46964292-47464292	0.5058568217149393	0.4275452332481573	0.2367435148073307
MR-link 2	ornithine	HMDB0000214	serine	HMDB0000187	bioa_014	GCST90200415	12:132819894-133319894	0.290767886865713	0.3548751569105998	0.4125852631698451
MR-link 2	ornithine	HMDB0000214	serine	HMDB0000187	bioa_014	GCST90200415	19:12789284-13289284	-0.4818768155189004	0.3508324197565798	0.1695894460724156
MR-link 2	mannose	HMDB0000169	hypotaurine	HMDB0000965	M00584	GCST90200379	2:27182547-28770083	-0.1922616933227978	0.0687901469152224	0.00519155105614
MR-link 2	7-methylxanthine	HMDB0001991	isoleucine	HMDB0000172	GCST90199754	GCST90200399	1:197801712-198301712	0.0669943738627855	0.4140010107049734	0.8714462137113075
MR-link 2	7-methylxanthine	HMDB0001991	isoleucine	HMDB0000172	GCST90199754	GCST90200399	15:74777880-75578595	-0.0571640582263465	0.2277379218347844	0.8018078631420177
MR-link 2	spermidine	HMDB0001257	taurine	HMDB0000251	bioa_033	GCST90200420	1:247760300-248289451	-0.0643560444477931	0.0888254894066244	0.4687451654043101
MR-link 2	spermidine	HMDB0001257	taurine	HMDB0000251	bioa_033	GCST90200420	19:54070939-54570939	-0.0035189986401516	0.1880954962557301	0.985073587841164
MR-link 2	4-acetamidobutanoate	HMDB0003681	citrate	HMDB0000094	GCST90200311	GCST90200304	8:18005709-18505709	0.0725999700540943	0.059718972300922	0.2241016782037672
MR-link 2	4-acetamidobutanoate	HMDB0003681	citrate	HMDB0000094	GCST90200311	GCST90200304	22:50435332-50935332	0.3028974906761654	0.2268039400328338	0.1817115601245301
MR-link 2	retinol (vitamin a)	HMDB0000305	phosphate	HMDB0001429	GCST90200405	GCST90200393	18:28939457-29439457	-0.016853667129934	0.2149165350956088	0.9374942888635988
MR-link 2	retinol (vitamin a)	HMDB0000305	phosphate	HMDB0001429	GCST90200405	GCST90200393	20:38915692-39415692	0.2408429677692087	0.2047963488135867	0.239590073013827
MR-link 2	arachidonate (20:4n6)	HMDB0001043	beta-citrylglutamate	HMDB0241915	GCST90200358	GCST90199911	11:61052244-62029047	0.0530707484179282	0.0499574588396321	0.2880909762031916
MR-link 2	cystathionine	HMDB0000099	phosphate	HMDB0001429	GCST90200383	M11438	19:33152807-33652807	-0.3752976596088926	0.2388497394959239	0.1161197234723233
MR-link 2	isoleucine	HMDB0000172	5-oxoproline	HMDB0000267	met-d-Ile	GCST90200280	2:27480940-28253174	-0.6118145249343467	0.4397653328363212	0.1641558300110445
MR-link 2	isoleucine	HMDB0000172	5-oxoproline	HMDB0000267	met-d-Ile	GCST90200280	2:165251927-165751927	-0.9044543994056792	0.7524935789676667	0.2293856079915342
MR-link 2	isoleucine	HMDB0000172	5-oxoproline	HMDB0000267	met-d-Ile	GCST90200280	4:88890833-89475171	0.0365308433246225	0.1790687282126101	0.838349908357046
MR-link 2	isoleucine	HMDB0000172	5-oxoproline	HMDB0000267	met-d-Ile	GCST90200280	8:76193463-76693463	0.787900124843264	0.7920463102767853	0.3198504638665863
MR-link 2	isoleucine	HMDB0000172	5-oxoproline	HMDB0000267	met-d-Ile	GCST90200280	12:56611458-57111458	-1.0615376306660496	0.6622318324896412	0.1089413208995535
MR-link 2	isoleucine	HMDB0000172	5-oxoproline	HMDB0000267	met-d-Ile	GCST90200280	16:69331471-69831471	-0.0447355796528586	0.5296193168409236	0.9326848017486178
MR-link 2	isoleucine	HMDB0000172	5-oxoproline	HMDB0000267	met-d-Ile	GCST90200280	16:69865519-70914672	-0.3858402750279993	0.3471167462606032	0.2663283895293506
MR-link 2	isoleucine	HMDB0000172	5-oxoproline	HMDB0000267	met-d-Ile	GCST90200280	17:6935779-7435779	-0.2914914145556171	0.5261848531326243	0.5795983477279605
MR-link 2	isoleucine	HMDB0000172	5-oxoproline	HMDB0000267	met-d-Ile	GCST90200280	19:49069664-49569664	0.0734369557757844	0.3273620641422885	0.8225009528511238
MR-link 2	4-methyl-2-oxopentanoate	HMDB0000695	histidine	HMDB0000177	M22116	GCST90200377	4:88976422-89476422	-0.2385928813552282	0.1608257744712366	0.1379286665616557
MR-link 2	4-methyl-2-oxopentanoate	HMDB0000695	histidine	HMDB0000177	M22116	GCST90200377	13:48209901-48709901	-0.018138919168236	0.2027346812838464	0.9287074253475692
MR-link 2	n-formylanthranilic acid	HMDB0004089	uridine	HMDB0000296	GCST90199960	GCST90200407	2:143548189-144048189	0.0059517030335656	0.1327265593523852	0.9642333757483308
MR-link 2	n-formylanthranilic acid	HMDB0004089	uridine	HMDB0000296	GCST90199960	GCST90200407	17:75643177-76448530	-0.024505368823754	0.029358483055049	0.4038896530505877
MR-link 2	asparagine	HMDB0000168	cysteine	HMDB0000574	M34283	M31453	11:61916235-62416235	-0.1645485303115517	0.2277630523534398	0.4700148517941012
MR-link 2	asparagine	HMDB0000168	cysteine	HMDB0000574	M34283	M31453	14:104016664-104812812	0.0255554263911315	0.0657508722728399	0.6975198850819446
MR-link 2	asparagine	HMDB0000168	heme	HMDB0003178	M34283	M32593	11:61916235-62416235	0.4998545473521923	0.2496440146615138	0.0452557755688327
MR-link 2	asparagine	HMDB0000168	heme	HMDB0003178	M34283	M32593	14:104016664-104812812	0.0596067155139434	0.079592710448769	0.453919489812427
MR-link 2	glycine	HMDB0000123	histidine	HMDB0000177	met-d-Gly	bioa_009	1:11606378-12106378	-0.3488620337021724	0.2129278714616478	0.1013372912027116
MR-link 2	glycine	HMDB0000123	histidine	HMDB0000177	met-d-Gly	bioa_009	1:75982013-76482013	-0.1467817949658691	0.1346817232373053	0.2757827612413506
MR-link 2	glycine	HMDB0000123	histidine	HMDB0000177	met-d-Gly	bioa_009	1:120004506-120504506	0.2168062182652546	0.1681333155241612	0.1972278129003973
MR-link 2	glycine	HMDB0000123	histidine	HMDB0000177	met-d-Gly	bioa_009	1:151589838-152089838	0.2650246586022087	0.3563519867641418	0.4570483341324209
MR-link 2	glycine	HMDB0000123	histidine	HMDB0000177	met-d-Gly	bioa_009	2:165276338-165776338	-0.1859824358312182	0.2000440134876403	0.3525225083669311
MR-link 2	glycine	HMDB0000123	histidine	HMDB0000177	met-d-Gly	bioa_009	2:208538752-212979649	-0.1091483858904523	0.0122704189275807	5.829041643335861e-19
MR-link 2	glycine	HMDB0000123	histidine	HMDB0000177	met-d-Gly	bioa_009	2:226790540-227290540	-0.0917594148955251	0.2036617618902819	0.6523152972539468
MR-link 2	glycine	HMDB0000123	histidine	HMDB0000177	met-d-Gly	bioa_009	3:12110357-12610357	-0.2212710270373976	0.2288344699643073	0.3335700425761261
MR-link 2	glycine	HMDB0000123	histidine	HMDB0000177	met-d-Gly	bioa_009	3:48534270-49826414	-0.0494232655867668	0.2763746614369253	0.8580735042769848
MR-link 2	glycine	HMDB0000123	histidine	HMDB0000177	met-d-Gly	bioa_009	3:125116791-126249375	-0.1066990692871898	0.0504639347637072	0.0344842874943628
MR-link 2	glycine	HMDB0000123	histidine	HMDB0000177	met-d-Gly	bioa_009	4:89427537-89927537	0.493080024840795	0.3302453818120094	0.1354184264734363
MR-link 2	glycine	HMDB0000123	histidine	HMDB0000177	met-d-Gly	bioa_009	4:102676923-103438709	-0.6605171672568592	0.218690618076468	0.0025250195365736
MR-link 2	glycine	HMDB0000123	histidine	HMDB0000177	met-d-Gly	bioa_009	5:90005685-90505685	-0.3834467071014966	0.2306825020443638	0.09646724764978
MR-link 2	glycine	HMDB0000123	histidine	HMDB0000177	met-d-Gly	bioa_009	6:131620261-132120261	0.6458129552922385	0.4558256189178502	0.1565419111789207
MR-link 2	glycine	HMDB0000123	histidine	HMDB0000177	met-d-Gly	bioa_009	6:160518860-161018860	0.054732501218156	0.1750456210790381	0.7545271063574978
MR-link 2	glycine	HMDB0000123	histidine	HMDB0000177	met-d-Gly	bioa_009	7:55560073-56715237	-0.114429790240684	0.0828704662234088	0.1673321114782626
MR-link 2	glycine	HMDB0000123	histidine	HMDB0000177	met-d-Gly	bioa_009	8:8915380-9434231	0.319905482015599	0.0682102599275001	2.732175192277376e-06
MR-link 2	glycine	HMDB0000123	histidine	HMDB0000177	met-d-Gly	bioa_009	8:116710729-117210729	0.0695151404149813	0.2255891628220043	0.7579687365824758
MR-link 2	glycine	HMDB0000123	histidine	HMDB0000177	met-d-Gly	bioa_009	8:126212070-126756694	0.2051073398157535	0.0854330349392321	0.016359426968686
MR-link 2	glycine	HMDB0000123	histidine	HMDB0000177	met-d-Gly	bioa_009	9:5668443-7086536	-0.2047703345560671	0.0717979563676034	0.0043440221980233
MR-link 2	glycine	HMDB0000123	histidine	HMDB0000177	met-d-Gly	bioa_009	12:115016-615016	0.2204468182847278	0.3412012938712268	0.5182209301293672
MR-link 2	glycine	HMDB0000123	histidine	HMDB0000177	met-d-Gly	bioa_009	12:21136493-21636493	0.9072960310731888	0.4002836998440098	0.0234126868668141
MR-link 2	glycine	HMDB0000123	histidine	HMDB0000177	met-d-Gly	bioa_009	12:46468358-47667420	0.0111573094760188	0.1503982511964786	0.9408631007517276
MR-link 2	glycine	HMDB0000123	histidine	HMDB0000177	met-d-Gly	bioa_009	12:56615338-57115338	0.766989541258553	0.3671201668398171	0.0366892115138135
MR-link 2	glycine	HMDB0000123	histidine	HMDB0000177	met-d-Gly	bioa_009	12:57516305-58016305	-0.4937430203098236	0.3110908530717773	0.1124821894322266
MR-link 2	glycine	HMDB0000123	histidine	HMDB0000177	met-d-Gly	bioa_009	12:59343804-59843804	0.4593076337904944	0.2548579184620165	0.0715122827632965
MR-link 2	glycine	HMDB0000123	histidine	HMDB0000177	met-d-Gly	bioa_009	14:100551720-101051720	-0.3926333098486021	0.2784861237940029	0.1585737472863518
MR-link 2	glycine	HMDB0000123	histidine	HMDB0000177	met-d-Gly	bioa_009	15:42451374-42951374	0.960842398214594	0.3118953787144687	0.0020654506195993
MR-link 2	glycine	HMDB0000123	histidine	HMDB0000177	met-d-Gly	bioa_009	15:43028726-44613739	0.8523770986071435	0.286093595419366	0.0028884696088191
MR-link 2	glycine	HMDB0000123	histidine	HMDB0000177	met-d-Gly	bioa_009	15:58180763-58713267	-0.0865462869258357	0.1901610295175664	0.6490221567937948
MR-link 2	glycine	HMDB0000123	histidine	HMDB0000177	met-d-Gly	bioa_009	16:79678196-80178196	0.4048729009261538	0.2480345429359577	0.1026111110227173
MR-link 2	glycine	HMDB0000123	histidine	HMDB0000177	met-d-Gly	bioa_009	16:80626853-81422810	-0.0312814289032433	0.0670753955810077	0.640956265089222
MR-link 2	glycine	HMDB0000123	histidine	HMDB0000177	met-d-Gly	bioa_009	17:45235982-45996386	0.3326353905094354	0.1491071674231205	0.0256912150655461
MR-link 2	glycine	HMDB0000123	histidine	HMDB0000177	met-d-Gly	bioa_009	19:17984588-18484588	-0.6270398633072068	0.2823388549531637	0.0263592948458911
MR-link 2	glycine	HMDB0000123	histidine	HMDB0000177	met-d-Gly	bioa_009	19:33473705-33973705	0.3051626352643518	0.4265371505773296	0.4743359053335461
MR-link 2	phenylalanine	HMDB0000159	myo-inositol	HMDB0000211	GCST90200396	M19934	12:103005621-103594137	-0.0549312160965025	0.1040327938261539	0.5974866535097964
MR-link 2	glycohyocholate	HMDB0000138	hippurate	HMDB0000714	GCST90199935	GCST90199624	7:99108524-99608524	-0.096573984210851	0.2555805742085855	0.7055337020567716
MR-link 2	glycohyocholate	HMDB0000138	hippurate	HMDB0000714	GCST90199935	GCST90199624	10:45742470-46242470	0.1213368080809074	0.1661557583106943	0.4652316264676356
MR-link 2	glycohyocholate	HMDB0000138	hippurate	HMDB0000714	GCST90199935	GCST90199624	13:103468308-103968308	0.0785654654068099	0.1386472187567906	0.5709470035965705
MR-link 2	glycohyocholate	HMDB0000138	hippurate	HMDB0000714	GCST90199935	GCST90199624	17:28409010-28909010	0.0162461745482023	0.1554051242495561	0.9167401994024812
MR-link 2	acetone	HMDB0001659	aspartate	HMDB0000191	met-d-Acetone	M15996	1:120074995-120574995	-0.1897833415843004	0.7358271079707536	0.7964698932356645
MR-link 2	acetone	HMDB0001659	aspartate	HMDB0000191	met-d-Acetone	M15996	5:41206969-43455198	0.1489779026636849	0.2601085973022722	0.5668121461027761
MR-link 2	acetone	HMDB0001659	aspartate	HMDB0000191	met-d-Acetone	M15996	8:126241733-126741733	0.4032006710299387	0.7411873388245427	0.5864463390421761
MR-link 2	acetone	HMDB0001659	aspartate	HMDB0000191	met-d-Acetone	M15996	10:135065795-135607239	-0.150222419958185	0.3356253644968014	0.6544494159938432
MR-link 2	acetone	HMDB0001659	aspartate	HMDB0000191	met-d-Acetone	M15996	12:122365033-122865033	-0.0548233768149585	0.6402559285838386	0.9317627078876556
MR-link 2	acetone	HMDB0001659	aspartate	HMDB0000191	met-d-Acetone	M15996	13:42058883-42558883	-0.3518282582756962	0.8875279731901562	0.6917998522510185
MR-link 2	acetone	HMDB0001659	aspartate	HMDB0000191	met-d-Acetone	M15996	19:45929043-46429043	-1.6781165091918977	0.8525501426922855	0.0490278567386039
MR-link 2	5-methylthioadenosine (mta)	HMDB0001173	urea	HMDB0000294	GCST90200359	GCST90200417	2:211290507-211790507	0.6335332308220747	0.1739164845145522	0.0002697470763362
MR-link 2	5-methylthioadenosine (mta)	HMDB0001173	urea	HMDB0000294	GCST90200359	GCST90200417	6:149659491-150411114	0.4205848030288142	0.2731241970979269	0.1235839703819722
MR-link 2	5-methylthioadenosine (mta)	HMDB0001173	urea	HMDB0000294	GCST90200359	GCST90200417	6:160319068-160819068	0.7527579170066014	0.1891681928935668	6.911705314733222e-05
MR-link 2	5-methylthioadenosine (mta)	HMDB0001173	urea	HMDB0000294	GCST90200359	GCST90200417	16:16009596-16509596	0.6614540982410466	0.3432474471562876	0.0539737238941701
MR-link 2	cortisol	HMDB0000063	dehydroepiandrosterone sulfate (dhea-s)	HMDB0001032	GCST90200378	M32425	14:94554700-95054700	0.0756034022735377	0.3035944848866796	0.8033394414345922
MR-link 2	paraxanthine	HMDB0001860	alpha-ketoglutaramate*	HMDB0001552	GCST90199654	GCST90199885	19:41091229-41591229	0.0621590709109141	0.1963552397235654	0.7515741820375365
MR-link 2	pantothenate	HMDB0000210	mannose	HMDB0000169	M01508	GCST90200435	2:27200724-27700724	-1.0890550688442775	0.8771335965767789	0.2143816586579311
MR-link 2	histidine	HMDB0000177	aspartate	HMDB0000191	met-d-His	GCST90200370	1:168963261-169463261	0.0767188048378881	0.6369208794282417	0.9041245899370184
MR-link 2	histidine	HMDB0000177	aspartate	HMDB0000191	met-d-His	GCST90200370	2:27491237-27991237	-0.5154225289293899	0.5735405352107584	0.3688295236416065
MR-link 2	histidine	HMDB0000177	aspartate	HMDB0000191	met-d-His	GCST90200370	2:211290507-212074453	0.3571749461696281	0.2805105816802628	0.2029105666304114
MR-link 2	histidine	HMDB0000177	aspartate	HMDB0000191	met-d-His	GCST90200370	3:148408762-149190142	0.5741989466291193	0.3050833796400231	0.0598217640158042
MR-link 2	histidine	HMDB0000177	aspartate	HMDB0000191	met-d-His	GCST90200370	6:134622121-135122121	-0.0527121276968086	0.6006313389040205	0.93006647580183
MR-link 2	histidine	HMDB0000177	aspartate	HMDB0000191	met-d-His	GCST90200370	11:8005408-8505408	0.5022180219308909	1.3147409400232966	0.7024687085872477
MR-link 2	histidine	HMDB0000177	aspartate	HMDB0000191	met-d-His	GCST90200370	12:46932531-47432531	0.775365098270832	0.6530094573397236	0.2350809478478208
MR-link 2	histidine	HMDB0000177	aspartate	HMDB0000191	met-d-His	GCST90200370	12:56610020-57110020	0.0453790963616854	0.3762529017863723	0.9040015606875014
MR-link 2	histidine	HMDB0000177	aspartate	HMDB0000191	met-d-His	GCST90200370	12:95659569-96755187	-0.0457145542892742	0.1103259719150718	0.678611244683284
MR-link 2	histidine	HMDB0000177	aspartate	HMDB0000191	met-d-His	GCST90200370	14:21241151-21765620	0.4304195952844958	0.2629898308515693	0.1017057773378984
MR-link 2	histidine	HMDB0000177	aspartate	HMDB0000191	met-d-His	GCST90200370	14:24625832-25125832	0.6847697831364414	1.0279965707807368	0.5053339620688955
MR-link 2	histidine	HMDB0000177	aspartate	HMDB0000191	met-d-His	GCST90200370	14:94599201-95099201	-0.1546937837178229	0.677751932232572	0.8194554424728475
MR-link 2	histidine	HMDB0000177	aspartate	HMDB0000191	met-d-His	GCST90200370	15:43028726-45092210	0.379581153407428	0.635894204004275	0.5505574492789997
MR-link 2	histidine	HMDB0000177	aspartate	HMDB0000191	met-d-His	GCST90200370	20:38915692-39415692	-0.7990559949178828	0.5346929135920068	0.1350657742653112
MR-link 2	lactate	HMDB0000190	serine	HMDB0000187	met-d-Lactate	bioa_018	2:27348097-28101918	-2.645330793190245	0.7307304424525269	0.0002944681255111
MR-link 2	lactate	HMDB0000190	serine	HMDB0000187	met-d-Lactate	bioa_018	6:135171067-135671067	0.332525561013035	0.3239906012090104	0.3047298257679945
MR-link 2	lactate	HMDB0000190	serine	HMDB0000187	met-d-Lactate	bioa_018	8:106333124-106833124	-0.1797684152345552	0.383422326627409	0.6391752592234501
MR-link 2	lactate	HMDB0000190	serine	HMDB0000187	met-d-Lactate	bioa_018	9:4513176-5186407	-0.0884022755000381	0.1840852626592934	0.6310676814695666
MR-link 2	lactate	HMDB0000190	serine	HMDB0000187	met-d-Lactate	bioa_018	10:2727379-3389269	0.0375395375135793	0.1427674250284251	0.7925953633193887
MR-link 2	lactate	HMDB0000190	serine	HMDB0000187	met-d-Lactate	bioa_018	11:118839742-119339742	0.1272203346058661	0.5019749239461553	0.7999285134665419
MR-link 2	lactate	HMDB0000190	serine	HMDB0000187	met-d-Lactate	bioa_018	12:111162908-111662908	-0.3556449608239931	0.5604079010114368	0.5256775629527721
MR-link 2	lactate	HMDB0000190	serine	HMDB0000187	met-d-Lactate	bioa_018	12:111682800-113133476	-0.3462199203688159	0.2293110957679721	0.1310877555394326
MR-link 2	n-acetyl-aspartyl-glutamate (naag)	HMDB0001067	bilirubin (z,z)	HMDB0000054	GCST90200684	GCST90200704	11:45663099-50986366	0.0235856358857871	0.0118655388837675	0.0468401763236125
MR-link 2	n-acetyl-aspartyl-glutamate (naag)	HMDB0001067	bilirubin (z,z)	HMDB0000054	GCST90200684	GCST90200704	11:54602007-58367668	0.0361428690679629	0.017147252881981	0.035048850803223
MR-link 2	cholesterol	HMDB0000067	tyrosine	HMDB0000158	M00063	GCST90200427	1:109571511-110071511	0.026504883190632	0.364350541684588	0.9420085951131494
MR-link 2	glycine	HMDB0000123	asparagine	HMDB0000168	M32338	M34283	2:211289363-212090389	-0.0435708908190679	0.0364607134512191	0.2320834055834046
MR-link 2	kynurenine	HMDB0000684	3-(4-hydroxyphenyl)lactate	HMDB0000755	M15140	GCST90200371	8:39556267-40056267	-0.0096173666158548	0.143622480500687	0.9466113003805824
MR-link 2	kynurenine	HMDB0000684	3-(4-hydroxyphenyl)lactate	HMDB0000755	M15140	GCST90200371	12:112341686-113156415	0.2284467709865386	0.2109570655761882	0.2788499402526465
MR-link 2	kynurenine	HMDB0000684	3-(4-hydroxyphenyl)lactate	HMDB0000755	M15140	GCST90200371	16:87628822-88128822	0.0393741958745149	0.0852878320708028	0.6443233493385877
MR-link 2	n-acetyl-aspartyl-glutamate (naag)	HMDB0001067	4-acetamidobutanoate	HMDB0003681	GCST90200684	M01558	11:45663099-50986366	-0.0012808455097136	0.026665520035761	0.9616893274953824
MR-link 2	n-acetyl-aspartyl-glutamate (naag)	HMDB0001067	4-acetamidobutanoate	HMDB0003681	GCST90200684	M01558	11:54602007-58367668	-0.0023506781594294	0.0319489539978375	0.941347720769802
MR-link 2	glycochenodeoxycholate	HMDB0000637	glucose	HMDB0000122	M32346	GCST90200440	6:156877825-157377825	-0.3815857436359011	0.2209847180700867	0.0842122613555812
MR-link 2	phenylalanine	HMDB0000159	kynurenine	HMDB0000684	bioa_016	M15140	1:94441240-94941240	-1.7403857290379108	0.8020017197954848	0.0300028791999599
MR-link 2	phenylalanine	HMDB0000159	kynurenine	HMDB0000684	bioa_016	M15140	3:186202917-186702917	-0.1263437736386869	0.4825428175733315	0.7934531677638267
MR-link 2	phenylalanine	HMDB0000159	kynurenine	HMDB0000684	bioa_016	M15140	4:155231289-155731289	-0.0005478992509082	0.562360901996901	0.9992226339305206
MR-link 2	phenylalanine	HMDB0000159	kynurenine	HMDB0000684	bioa_016	M15140	4:186893802-187393802	0.1407271497316275	0.2225212206122636	0.5271116482951044
MR-link 2	phenylalanine	HMDB0000159	kynurenine	HMDB0000684	bioa_016	M15140	5:176539719-177067143	1.1644714225948651	0.4844299360145435	0.0162257627945054
MR-link 2	phenylalanine	HMDB0000159	kynurenine	HMDB0000684	bioa_016	M15140	6:52381188-52881188	0.6221075045928444	0.572884205702901	0.2775135473495885
MR-link 2	phenylalanine	HMDB0000159	kynurenine	HMDB0000684	bioa_016	M15140	11:57020509-57520509	0.6825368155366989	0.5063137293969465	0.1776419250497301
MR-link 2	phenylalanine	HMDB0000159	kynurenine	HMDB0000684	bioa_016	M15140	12:103007876-103562619	0.1207428473906747	0.1681561564880812	0.4727326207466722
MR-link 2	phenylalanine	HMDB0000159	kynurenine	HMDB0000684	bioa_016	M15140	14:55086875-55586875	0.5810687382405868	1.1072131097979077	0.5997201605310509
MR-link 2	phenylalanine	HMDB0000159	kynurenine	HMDB0000684	bioa_016	M15140	19:45142254-45642254	0.6487899141191462	0.9500034700933948	0.4946483859026164
MR-link 2	histidine	HMDB0000177	valine	HMDB0000883	bioa_009	GCST90200442	2:27492603-27992603	0.1879372508859585	0.4666845695736181	0.6871636135852863
MR-link 2	histidine	HMDB0000177	valine	HMDB0000883	bioa_009	GCST90200442	2:211331245-211831245	0.2772581466374083	0.3070732466035518	0.3665760109564503
MR-link 2	histidine	HMDB0000177	valine	HMDB0000883	bioa_009	GCST90200442	3:186208322-186708322	0.1126197648965453	0.3437760364470883	0.7432169037521081
MR-link 2	histidine	HMDB0000177	valine	HMDB0000883	bioa_009	GCST90200442	4:186893802-187393802	0.2898120881602681	0.2463715450369785	0.2394665202477208
MR-link 2	histidine	HMDB0000177	valine	HMDB0000883	bioa_009	GCST90200442	12:56615040-57115040	0.377655686593834	0.4216945134422799	0.3704840718294464
MR-link 2	histidine	HMDB0000177	valine	HMDB0000883	bioa_009	GCST90200442	12:96083535-96730076	-0.160646186764122	0.1383751947144402	0.2456636899915368
MR-link 2	histidine	HMDB0000177	valine	HMDB0000883	bioa_009	GCST90200442	14:21229605-21729605	-0.3557693526928059	0.3891121036329584	0.360553619453299
MR-link 2	histidine	HMDB0000177	valine	HMDB0000883	bioa_009	GCST90200442	15:58473939-58973939	-0.130358578012313	0.7203607630018632	0.8563966909235685
MR-link 2	7-methylxanthine	HMDB0001991	methionine	HMDB0000696	M34390	M01302	5:168189476-168689476	0.0476381346695134	0.2993714391566544	0.87356866981268
MR-link 2	5,6-dihydrothymine	HMDB0000079	glutamine	HMDB0000641	GCST90200339	GCST90200419	22:50721854-51221854	0.1898050469077007	0.1769168120203157	0.2833388156613
MR-link 2	methionine	HMDB0000696	arginine	HMDB0000517	bioa_013	GCST90200372	5:89993899-90493899	0.6308571117545276	0.2593274061462299	0.0149880958216983
MR-link 2	methionine	HMDB0000696	arginine	HMDB0000517	bioa_013	GCST90200372	12:46900176-47464292	0.6572639991594944	0.2968246255373949	0.0268069371893269
MR-link 2	methionine	HMDB0000696	arginine	HMDB0000517	bioa_013	GCST90200372	12:56615040-57115040	0.0394963892282426	0.3638946998668111	0.9135689687804652
MR-link 2	choline phosphate	HMDB0001565	cortisol	HMDB0000063	GCST90200363	GCST90200378	1:21573292-22142120	-0.0437656135566347	0.0677245508535832	0.5181306329532143
MR-link 2	choline phosphate	HMDB0001565	cortisol	HMDB0000063	GCST90200363	GCST90200378	22:24245541-24745541	0.2063841330235579	0.2042382103882277	0.3122524667436925
MR-link 2	n-acetylornithine	HMDB0003357	isoleucine	HMDB0000172	M15630	bioa_010	2:73124156-74349562	-0.0080184606793395	0.0062337744907144	0.1983408140151829
MR-link 2	theobromine	HMDB0002825	acetoacetate	HMDB0000060	GCST90199644	GCST90200318	19:41121480-41621480	-0.3621821503300431	0.1593206516163355	0.023008669609197
MR-link 2	serine	HMDB0000187	allantoin	HMDB0000462	GCST90200415	GCST90200286	1:119778579-120514573	-0.0923857339360739	0.0835551216597717	0.2688624222366459
MR-link 2	serine	HMDB0000187	allantoin	HMDB0000462	GCST90200415	GCST90200286	2:211290507-212040821	-0.1075715643929882	0.0921122290348939	0.2428747314211743
MR-link 2	serine	HMDB0000187	allantoin	HMDB0000462	GCST90200415	GCST90200286	7:55905219-56847625	-0.1276203805767514	0.1105562963818011	0.2483577437315877
MR-link 2	n-stearoyl-sphingosine (d18:1/18:0)*	HMDB0004950	citrate	HMDB0000094	GCST90200341	GCST90200304	10:64645010-65401382	0.2840065599358682	0.1956105307388904	0.1465299380764725
MR-link 2	n-stearoyl-sphingosine (d18:1/18:0)*	HMDB0004950	citrate	HMDB0000094	GCST90200341	GCST90200304	14:63982220-64482220	-0.1378615387332248	0.167861319472476	0.4114854595079701
MR-link 2	n-stearoyl-sphingosine (d18:1/18:0)*	HMDB0004950	citrate	HMDB0000094	GCST90200341	GCST90200304	18:55052269-55552269	-0.1503315733950889	0.1765291776217685	0.3944382602964916
MR-link 2	n-stearoyl-sphingosine (d18:1/18:0)*	HMDB0004950	citrate	HMDB0000094	GCST90200341	GCST90200304	19:8013648-8513648	-0.1194205060414975	0.0894073518938837	0.1816506185688843
MR-link 2	stearoyl sphingomyelin (d18:1/18:0)	HMDB0001348	bilirubin (z,z)	HMDB0000054	GCST90200335	GCST90200704	8:113373776-113873776	0.2909470882534305	0.2747250513766148	0.2895778006197251
MR-link 2	stearoyl sphingomyelin (d18:1/18:0)	HMDB0001348	bilirubin (z,z)	HMDB0000054	GCST90200335	GCST90200704	11:61368608-61868608	0.6050632701152079	0.2399063341413714	0.0116662754152365
MR-link 2	stearoyl sphingomyelin (d18:1/18:0)	HMDB0001348	bilirubin (z,z)	HMDB0000054	GCST90200335	GCST90200704	14:63982386-64482386	-0.1516986819090006	0.1311204867758744	0.2472964200516614
MR-link 2	stearoyl sphingomyelin (d18:1/18:0)	HMDB0001348	bilirubin (z,z)	HMDB0000054	GCST90200335	GCST90200704	19:8013648-8513648	-0.0098013483380815	0.0641390550336905	0.8785449227986107
MR-link 2	stearoyl sphingomyelin (d18:1/18:0)	HMDB0001348	bilirubin (z,z)	HMDB0000054	GCST90200335	GCST90200704	19:45165640-45665640	0.027290642721385	0.1588197611888581	0.8635679959395677
MR-link 2	citrulline	HMDB0000904	alpha-ketoglutarate	HMDB0000208	GCST90200403	M33453	2:211084708-211584708	-0.243430484943334	0.1801764223552538	0.1766738530471889
MR-link 2	citrulline	HMDB0000904	alpha-ketoglutarate	HMDB0000208	GCST90200403	M33453	9:133044244-133573675	-0.7295047832816962	0.2293291962659371	0.0014674861030453
MR-link 2	biliverdin	HMDB0001008	5-methylthioadenosine (mta)	HMDB0001173	M02137	GCST90200359	2:234046650-234918570	0.0071469982081433	0.0321560233913324	0.8241114778273072
MR-link 2	pyruvate	HMDB0000243	ornithine	HMDB0000214	met-d-Pyruvate	bioa_014	1:154991807-156271079	0.1431790027349515	0.1780560857098236	0.4213259137014562
MR-link 2	pyruvate	HMDB0000243	ornithine	HMDB0000214	met-d-Pyruvate	bioa_014	1:207429229-207929229	-0.6025621841998612	0.3638062294093287	0.0976666852641397
MR-link 2	pyruvate	HMDB0000243	ornithine	HMDB0000214	met-d-Pyruvate	bioa_014	2:27480940-28253616	-0.8487896469950931	0.3442757033018013	0.0136846692881503
MR-link 2	pyruvate	HMDB0000243	ornithine	HMDB0000214	met-d-Pyruvate	bioa_014	2:60468043-60968043	0.4965475330037694	0.5381633733524932	0.3561788814405648
MR-link 2	pyruvate	HMDB0000243	ornithine	HMDB0000214	met-d-Pyruvate	bioa_014	2:173097338-173854224	0.072934733100502	0.1064227058190952	0.4931353486158576
MR-link 2	pyruvate	HMDB0000243	ornithine	HMDB0000214	met-d-Pyruvate	bioa_014	3:56611222-57111222	-0.3340152406467337	0.2375517795697237	0.159702327316621
MR-link 2	pyruvate	HMDB0000243	ornithine	HMDB0000214	met-d-Pyruvate	bioa_014	5:131157493-131957429	-0.5034022465553598	0.3232599555035105	0.1194069707627497
MR-link 2	pyruvate	HMDB0000243	ornithine	HMDB0000214	met-d-Pyruvate	bioa_014	8:106322270-106822270	-0.1546624296233426	0.2967723434354827	0.6022634020616109
MR-link 2	pyruvate	HMDB0000243	ornithine	HMDB0000214	met-d-Pyruvate	bioa_014	9:135611502-136391870	-0.110161495549674	0.3172503486980588	0.7284122432115712
MR-link 2	pyruvate	HMDB0000243	ornithine	HMDB0000214	met-d-Pyruvate	bioa_014	10:2869150-3388009	0.1834792281032617	0.0956077034456512	0.0549736852967924
MR-link 2	pyruvate	HMDB0000243	ornithine	HMDB0000214	met-d-Pyruvate	bioa_014	11:56961646-57461646	0.2768565885834131	0.4325748578045959	0.5221595547599744
MR-link 2	pyruvate	HMDB0000243	ornithine	HMDB0000214	met-d-Pyruvate	bioa_014	12:48145900-49077761	0.1758322336688895	0.0864724182787082	0.0420130398713223
MR-link 2	pyruvate	HMDB0000243	ornithine	HMDB0000214	met-d-Pyruvate	bioa_014	16:69379588-70929689	-0.2104727624122552	0.1721632444506397	0.2215115879907347
MR-link 2	pyruvate	HMDB0000243	ornithine	HMDB0000214	met-d-Pyruvate	bioa_014	18:43532791-44032791	0.0761241309768169	0.6675286424290782	0.9092070769212952
MR-link 2	pyruvate	HMDB0000243	ornithine	HMDB0000214	met-d-Pyruvate	bioa_014	21:45449580-45972811	0.1189845157376382	0.2059485707102855	0.5634403626048716
MR-link 2	histidine	HMDB0000177	orotate	HMDB0000226	M00059	GCST90200392	4:9731889-10602550	0.0003336124261429	0.1510539122121914	0.9982378212929665
MR-link 2	methionine	HMDB0000696	theobromine	HMDB0002825	bioa_013	M18392	5:89993899-90493899	0.1007421907736896	0.3354744274586081	0.7639501061050122
MR-link 2	methionine	HMDB0000696	theobromine	HMDB0002825	bioa_013	M18392	10:81796208-82296208	-0.6734299591506339	0.3418115030810376	0.0488178212703341
MR-link 2	methionine	HMDB0000696	theobromine	HMDB0002825	bioa_013	M18392	12:46900176-47464292	0.1956458556854584	0.2233893734283564	0.3811352591920167
MR-link 2	methionine	HMDB0000696	theobromine	HMDB0002825	bioa_013	M18392	12:56615040-57115040	-0.069115103375053	0.3492612522600601	0.8431315894168605
MR-link 2	cysteinylglycine	HMDB0000078	adenosine 5'-diphosphate (adp)	HMDB0001341	GCST90200364	GCST90200355	16:15885043-16385043	0.0334118417954246	0.1818768631731703	0.85424422778968
MR-link 2	cysteinylglycine	HMDB0000078	adenosine 5'-diphosphate (adp)	HMDB0001341	GCST90200364	GCST90200355	16:89076223-90262231	0.0768985563937094	0.0910460578516841	0.398327731508345
MR-link 2	cysteinylglycine	HMDB0000078	adenosine 5'-diphosphate (adp)	HMDB0001341	GCST90200364	GCST90200355	19:52317323-52817323	-0.2028784065607686	0.3174959869996406	0.5228260650433364
MR-link 2	3-methyl-2-oxobutyrate	HMDB0000019	valine	HMDB0000883	M21047	bioa_022	4:88976422-89476422	0.999482250313538	0.1756185197769196	1.2614067716074741e-08
MR-link 2	phenylalanine	HMDB0000159	5-methylthioadenosine (mta)	HMDB0001173	GCST90200396	GCST90200359	12:103005621-103594137	0.4693135322730722	0.0893870462937556	1.518081429390555e-07
MR-link 2	sphinganine-1-phosphate	HMDB0001383	2-aminobutyrate	HMDB0000452	GCST90199845	GCST90200305	3:56698451-57198451	0.0001550405076081	3.3607574201737145	0.9999631915036375
MR-link 2	sphinganine-1-phosphate	HMDB0001383	2-aminobutyrate	HMDB0000452	GCST90199845	GCST90200305	17:74160792-74669333	-0.0091289148867381	0.143960295382612	0.9494378530966596
MR-link 2	n-acetylglucosaminylasparagine	HMDB0000489	alpha-tocopherol	HMDB0001893	GCST90200316	GCST90200302	4:178111987-178611987	0.0538105331858583	0.1221219398181768	0.6594812195184585
MR-link 2	n-acetylglucosaminylasparagine	HMDB0000489	alpha-tocopherol	HMDB0001893	GCST90200316	GCST90200302	6:167457759-167966043	0.0111186484362022	0.0340061313727314	0.7436980564693976
MR-link 2	n-acetylglucosaminylasparagine	HMDB0000489	alpha-tocopherol	HMDB0001893	GCST90200316	GCST90200302	14:94594947-95094947	0.0090467688601685	0.1899197923922974	0.9620073913879712
MR-link 2	n-acetylglucosaminylasparagine	HMDB0000489	alpha-tocopherol	HMDB0001893	GCST90200316	GCST90200302	17:64055051-64555051	-0.2008398711389275	0.198159490761255	0.3108088027278465
MR-link 2	4-acetamidobutanoate	HMDB0003681	valine	HMDB0000883	M01558	GCST90200442	8:18010431-18510431	-0.0392700344443325	0.0559803764081084	0.4829932590595037
MR-link 2	4-acetamidobutanoate	HMDB0003681	valine	HMDB0000883	M01558	GCST90200442	18:22536478-23036478	0.0597984296379543	0.3095627728647062	0.846825355114879
MR-link 2	dimethylglycine	HMDB0000092	threonine	HMDB0000167	GCST90200424	M01284	5:78080227-78832833	-0.0229369663091952	0.061057677824489	0.7071692030818337
MR-link 2	dimethylglycine	HMDB0000092	threonine	HMDB0000167	GCST90200424	M01284	10:103976834-104737382	-0.206650755462085	0.2288916350948309	0.3666149193165045
MR-link 2	dimethylglycine	HMDB0000092	threonine	HMDB0000167	GCST90200424	M01284	15:76242337-76742337	-0.1433661556942899	0.2293212697237923	0.5318555472872868
MR-link 2	trans-urocanate	HMDB0000301	phosphate	HMDB0001429	GCST90200416	GCST90200393	8:17963874-18463874	0.0344392064600887	0.3265407416727193	0.916005414334278
MR-link 2	trans-urocanate	HMDB0000301	phosphate	HMDB0001429	GCST90200416	GCST90200393	12:96124750-96624750	0.0452137923145671	0.0579269879285906	0.4350785657133189
MR-link 2	trans-urocanate	HMDB0000301	phosphate	HMDB0001429	GCST90200416	GCST90200393	19:51269710-51769710	0.0515712108748578	0.2477162224211712	0.8350832307920929
MR-link 2	lactate	HMDB0000190	citrate	HMDB0000094	met-d-Lactate	met-d-Citrate	2:27348097-28101918	-0.2326999071672087	0.1594474500975824	0.1444510807646879
MR-link 2	lactate	HMDB0000190	citrate	HMDB0000094	met-d-Lactate	met-d-Citrate	6:135171067-135671067	-0.2218729340184949	0.1301360837830885	0.0882074508031966
MR-link 2	lactate	HMDB0000190	citrate	HMDB0000094	met-d-Lactate	met-d-Citrate	8:106333124-106833124	0.4273631998592425	0.2334158093049763	0.0671140667542938
MR-link 2	lactate	HMDB0000190	citrate	HMDB0000094	met-d-Lactate	met-d-Citrate	9:4513176-5186407	0.2635855677604776	0.0817739225223461	0.0012670283074086
MR-link 2	lactate	HMDB0000190	citrate	HMDB0000094	met-d-Lactate	met-d-Citrate	10:2727379-3389269	0.2301309476574728	0.0705523394384838	0.0011068880776525
MR-link 2	lactate	HMDB0000190	citrate	HMDB0000094	met-d-Lactate	met-d-Citrate	11:118839742-119339742	-0.0094051810458276	0.2052289081454243	0.9634475331644362
MR-link 2	lactate	HMDB0000190	citrate	HMDB0000094	met-d-Lactate	met-d-Citrate	12:111162908-111662908	0.6595647732418654	0.298808482308674	0.0272919834123079
MR-link 2	lactate	HMDB0000190	citrate	HMDB0000094	met-d-Lactate	met-d-Citrate	12:111682800-113133476	0.294250793656741	0.1008834045231236	0.0035370899619817
MR-link 2	lactate	HMDB0000190	citrate	HMDB0000094	met-d-Lactate	met-d-Citrate	20:8379807-8879807	0.3778753898492013	0.1851354502783207	0.0412433456795259
MR-link 2	lactate	HMDB0000190	citrate	HMDB0000094	met-d-Lactate	met-d-Citrate	22:21708872-22208872	0.6972090505594395	0.250404196354193	0.005363768127394
MR-link 2	glycerophosphoethanolamine	HMDB0000114	n-acetylornithine	HMDB0003357	GCST90199808	bioa_023	1:40156715-40656715	0.0023752441828619	0.1061339203605647	0.9821450817273178
MR-link 2	glycerophosphoethanolamine	HMDB0000114	n-acetylornithine	HMDB0003357	GCST90199808	bioa_023	22:24208096-24708096	-0.000874322924084	0.0650835440838091	0.9892816565240956
MR-link 2	aspartate	HMDB0000191	dimethylglycine	HMDB0000092	GCST90200370	GCST90200424	3:56598999-57098999	-0.149235456906711	0.1296469286926233	0.2496946602380514
MR-link 2	aspartate	HMDB0000191	dimethylglycine	HMDB0000092	GCST90200370	GCST90200424	5:36388589-36888589	0.3415320277325671	0.4898906830424963	0.4857028739961103
MR-link 2	myo-inositol	HMDB0000211	alpha-tocopherol	HMDB0001893	M19934	GCST90200302	16:24681798-25181798	0.0247086351456992	0.1264207149335465	0.845042494833548
MR-link 2	myo-inositol	HMDB0000211	alpha-tocopherol	HMDB0001893	M19934	GCST90200302	19:18368867-18868867	0.1505634310788472	0.1402733347387361	0.2831107608701272
MR-link 2	citrate	HMDB0000094	spermidine	HMDB0001257	met-d-Citrate	GCST90200423	1:206967359-207467359	-0.2841126199809261	0.3453270988501554	0.4106588237136891
MR-link 2	citrate	HMDB0000094	spermidine	HMDB0001257	met-d-Citrate	GCST90200423	2:6909613-7409613	-0.6048263219925267	0.6168350125425747	0.3268236990092926
MR-link 2	citrate	HMDB0000094	spermidine	HMDB0001257	met-d-Citrate	GCST90200423	2:211290507-211790507	-0.6784368668918433	0.572716393650856	0.2361776904836146
MR-link 2	citrate	HMDB0000094	spermidine	HMDB0001257	met-d-Citrate	GCST90200423	2:241907241-242693157	-1.4376263685643789	0.7309327007242377	0.0492018653245721
MR-link 2	citrate	HMDB0000094	spermidine	HMDB0001257	met-d-Citrate	GCST90200423	4:77164144-77664144	-0.369593946581921	1.127334950881012	0.7430269697051544
MR-link 2	citrate	HMDB0000094	spermidine	HMDB0001257	met-d-Citrate	GCST90200423	5:14438417-15122542	0.1088628390867702	0.1317916372929567	0.4087914086544902
MR-link 2	citrate	HMDB0000094	spermidine	HMDB0001257	met-d-Citrate	GCST90200423	5:43252947-44074677	0.7594826350067762	0.533144444740797	0.1542918163320316
MR-link 2	citrate	HMDB0000094	spermidine	HMDB0001257	met-d-Citrate	GCST90200423	5:176569252-177069252	1.076343945780844	1.1744067862976333	0.359404651145621
MR-link 2	citrate	HMDB0000094	spermidine	HMDB0001257	met-d-Citrate	GCST90200423	6:18111878-18611878	-0.3317160516176093	0.4233060824827184	0.4332562681517845
MR-link 2	citrate	HMDB0000094	spermidine	HMDB0001257	met-d-Citrate	GCST90200423	6:160159894-160659894	-0.1170831770868949	0.4418520443324982	0.79102273776481
MR-link 2	citrate	HMDB0000094	spermidine	HMDB0001257	met-d-Citrate	GCST90200423	7:72772933-73272933	-0.1208388869882785	0.4128164002841709	0.7697375325958211
MR-link 2	citrate	HMDB0000094	spermidine	HMDB0001257	met-d-Citrate	GCST90200423	8:126256694-126756694	-0.5012850304668859	0.4267927482834497	0.2401789163206306
MR-link 2	citrate	HMDB0000094	spermidine	HMDB0001257	met-d-Citrate	GCST90200423	9:95648531-96148531	-0.9578181368673462	0.8475513722399112	0.2584339251588972
MR-link 2	citrate	HMDB0000094	spermidine	HMDB0001257	met-d-Citrate	GCST90200423	10:5959218-6459218	-0.871844327865859	0.8517194070383164	0.3060107403557145
MR-link 2	citrate	HMDB0000094	spermidine	HMDB0001257	met-d-Citrate	GCST90200423	10:64654071-65607438	-0.8739391712765942	0.6934437983212097	0.2075653450335748
MR-link 2	citrate	HMDB0000094	spermidine	HMDB0001257	met-d-Citrate	GCST90200423	10:94589724-95089724	0.1823460195882186	0.6551503612066458	0.7807613691906989
MR-link 2	citrate	HMDB0000094	spermidine	HMDB0001257	met-d-Citrate	GCST90200423	11:61356683-61856683	0.2325402600613629	0.5264929355230902	0.658722350965381
MR-link 2	citrate	HMDB0000094	spermidine	HMDB0001257	met-d-Citrate	GCST90200423	12:20812570-21569526	0.972503019443884	0.4980018458275382	0.050842104858091
MR-link 2	citrate	HMDB0000094	spermidine	HMDB0001257	met-d-Citrate	GCST90200423	12:120844110-121665390	-0.6519472913367697	0.5165462935967738	0.2069029048904191
MR-link 2	citrate	HMDB0000094	spermidine	HMDB0001257	met-d-Citrate	GCST90200423	14:94594947-95094947	1.020916727616191	1.3637450713044934	0.4540907425742987
MR-link 2	citrate	HMDB0000094	spermidine	HMDB0001257	met-d-Citrate	GCST90200423	14:102387585-102887585	-0.0970773215499099	0.7537109028768524	0.8975165803205265
MR-link 2	citrate	HMDB0000094	spermidine	HMDB0001257	met-d-Citrate	GCST90200423	15:42429423-42929423	0.2156911714213511	0.556469346788612	0.6983072106902839
MR-link 2	citrate	HMDB0000094	spermidine	HMDB0001257	met-d-Citrate	GCST90200423	15:43028726-45186579	0.7528369580401781	0.4981024529061308	0.1306840590523267
MR-link 2	citrate	HMDB0000094	spermidine	HMDB0001257	met-d-Citrate	GCST90200423	16:58436602-58936602	1.113377975615352	0.7611283949329278	0.1435223434265777
MR-link 2	citrate	HMDB0000094	spermidine	HMDB0001257	met-d-Citrate	GCST90200423	17:6092241-7020419	0.1517646528014943	0.0748545192449013	0.042615242128819
MR-link 2	citrate	HMDB0000094	spermidine	HMDB0001257	met-d-Citrate	GCST90200423	17:57343504-58184169	-0.4651131031349213	0.5741403745915421	0.4178807167108179
MR-link 2	citrate	HMDB0000094	spermidine	HMDB0001257	met-d-Citrate	GCST90200423	18:76910235-77410235	-1.888126817300312	1.391067987063872	0.1746790033187195
MR-link 2	citrate	HMDB0000094	spermidine	HMDB0001257	met-d-Citrate	GCST90200423	20:62104494-62604494	1.0679206787042728	0.8432552261609306	0.2053604648719359
MR-link 2	citrate	HMDB0000094	spermidine	HMDB0001257	met-d-Citrate	GCST90200423	22:18883605-19740639	0.1901609721724296	0.2025009662887859	0.3476988881699137
MR-link 2	taurine	HMDB0000251	alanine	HMDB0000161	bioa_034	met-d-Ala	19:54074995-54574995	0.0078702308582141	0.0394638167691064	0.8419271507206652
MR-link 2	cystathionine	HMDB0000099	isoleucine	HMDB0000172	GCST90200383	GCST90200399	1:70631670-71131670	0.1055072085145782	0.1556170388314499	0.4977763535814781
MR-link 2	cystathionine	HMDB0000099	isoleucine	HMDB0000172	GCST90200383	GCST90200399	19:33152807-33652807	0.2781769710351727	0.1600138603252297	0.0821305896338292
MR-link 2	choline phosphate	HMDB0001565	glucose	HMDB0000122	GCST90200363	met-d-Glucose	1:21573292-22142120	-0.0270291703061849	0.0189050241036405	0.1527931566681777
MR-link 2	choline phosphate	HMDB0001565	glucose	HMDB0000122	GCST90200363	met-d-Glucose	22:24245541-24745541	-0.0526968673750798	0.0558687923988515	0.3455655936534368
MR-link 2	creatinine	HMDB0000562	alanine	HMDB0000161	M00513	M32339	7:23845366-24345366	0.3099060703350442	0.210815196682929	0.1415518218966602
MR-link 2	arginine	HMDB0000517	tryptophan	HMDB0000929	GCST90200372	M00054	4:77758299-78258299	0.1677833581540102	0.3336793107029788	0.6150850841768267
MR-link 2	arginine	HMDB0000517	tryptophan	HMDB0000929	GCST90200372	M00054	6:131644358-132148208	-0.0552942098289309	0.1349433522451774	0.6819829801383688
MR-link 2	arginine	HMDB0000517	tryptophan	HMDB0000929	GCST90200372	M00054	10:99896895-100396895	0.0184421091711321	0.1274667792470193	0.8849621954863348
MR-link 2	histidine	HMDB0000177	n-acetylornithine	HMDB0003357	bioa_009	M15630	2:27492603-27992603	-0.1830524819668213	0.432265903538136	0.6719509649607814
MR-link 2	histidine	HMDB0000177	n-acetylornithine	HMDB0003357	bioa_009	M15630	2:211331245-211831245	0.5662754532406499	0.3915592848813573	0.1481193840110401
MR-link 2	histidine	HMDB0000177	n-acetylornithine	HMDB0003357	bioa_009	M15630	3:186208322-186708322	-0.2784235759153627	0.4333227467010507	0.5205280512900128
MR-link 2	histidine	HMDB0000177	n-acetylornithine	HMDB0003357	bioa_009	M15630	4:186893802-187393802	-0.1292144712435462	0.2554938042502845	0.6130363406361592
MR-link 2	histidine	HMDB0000177	n-acetylornithine	HMDB0003357	bioa_009	M15630	8:145389726-145889726	-0.0902404471648408	0.7746361345117831	0.9072610560576512
MR-link 2	histidine	HMDB0000177	n-acetylornithine	HMDB0003357	bioa_009	M15630	9:135904304-136404304	1.0357326803060445	0.6252025915444023	0.0975932318311459
MR-link 2	histidine	HMDB0000177	n-acetylornithine	HMDB0003357	bioa_009	M15630	12:56615040-57115040	0.0183948717116227	0.4122801962349716	0.9644122707937316
MR-link 2	histidine	HMDB0000177	n-acetylornithine	HMDB0003357	bioa_009	M15630	12:96083535-96730076	-0.095269342788259	0.1655588612239208	0.5649931388009085
MR-link 2	histidine	HMDB0000177	n-acetylornithine	HMDB0003357	bioa_009	M15630	14:21229605-21729605	0.30594296948565	0.3486370308452528	0.3801933566103583
MR-link 2	histidine	HMDB0000177	n-acetylornithine	HMDB0003357	bioa_009	M15630	15:58473939-58973939	-0.320263947226359	0.6170780796501895	0.6037602622238676
MR-link 2	cholesterol	HMDB0000067	adenosine	HMDB0000050	M00063	M00555	1:109571511-110071511	1.0384773133287095	0.2553348475340267	4.75978572229586e-05
MR-link 2	choline phosphate	HMDB0001565	leucine	HMDB0000687	GCST90200363	GCST90200389	1:21573292-22142120	0.0247675610942695	0.0726743816720347	0.7332527848686727
MR-link 2	choline phosphate	HMDB0001565	leucine	HMDB0000687	GCST90200363	GCST90200389	22:24245541-24745541	0.423971732985644	0.1792407526102839	0.0180117851168996
MR-link 2	n1-methyl-2-pyridone-5-carboxamide	HMDB0004193	isoursodeoxycholate	HMDB0000686	GCST90199778	GCST90199892	2:135485648-135985648	0.1098740554899677	0.1572287168040999	0.4846665807594229
MR-link 2	n1-methyl-2-pyridone-5-carboxamide	HMDB0004193	isoursodeoxycholate	HMDB0000686	GCST90199778	GCST90199892	7:10019022-10519022	-0.2418417568933147	0.3366725987815023	0.4725543328833677
MR-link 2	myo-inositol	HMDB0000211	5-methylthioadenosine (mta)	HMDB0001173	GCST90200401	GCST90200359	16:24676314-25176314	0.0012270068017827	0.1615566943548632	0.9939402054790784
MR-link 2	myo-inositol	HMDB0000211	5-methylthioadenosine (mta)	HMDB0001173	GCST90200401	GCST90200359	19:18383755-18883755	0.4438183695729683	0.2310642327989572	0.0547622805264984
MR-link 2	4-methyl-2-oxopentanoate	HMDB0000695	3-methyl-2-oxobutyrate	HMDB0000019	GCST90199655	M21047	4:88953670-89453670	0.9994690859286016	0.2105876457920834	2.073807893375632e-06
MR-link 2	n-acetylornithine	HMDB0003357	asparagine	HMDB0000168	bioa_023	GCST90200452	2:72878681-74437061	-0.0139223942947141	0.0225855531463165	0.5376112911106401
MR-link 2	n-acetylornithine	HMDB0003357	asparagine	HMDB0000168	bioa_023	GCST90200452	5:950573-1450573	-0.0359127863427863	0.3414358426971545	0.916231668711596
MR-link 2	n-acetylornithine	HMDB0003357	asparagine	HMDB0000168	bioa_023	GCST90200452	17:37301988-37801988	0.309964980734318	0.3139132162584398	0.3234355462083162
MR-link 2	biliverdin	HMDB0001008	taurocholate	HMDB0000036	GCST90200706	M18497	2:233898737-234978158	0.0201406726162874	0.0383538276268851	0.5994941433379628
MR-link 2	biliverdin	HMDB0001008	taurocholate	HMDB0000036	GCST90200706	M18497	12:21102315-21602315	0.1233682448377976	0.2009712217058175	0.5393076778823835
MR-link 2	arginine	HMDB0000517	3-ureidopropionate	HMDB0000026	bioa_002	GCST90200283	2:24182937-24682937	-0.4821182053362381	0.3162984279841571	0.1274460143828949
MR-link 2	arginine	HMDB0000517	3-ureidopropionate	HMDB0000026	bioa_002	GCST90200283	2:211333022-211833022	-0.0094164524069434	0.3106957601650775	0.975821710828456
MR-link 2	arginine	HMDB0000517	3-ureidopropionate	HMDB0000026	bioa_002	GCST90200283	2:219037276-219788019	-0.0745800840035625	0.3254341892280834	0.8187359984999023
MR-link 2	arginine	HMDB0000517	3-ureidopropionate	HMDB0000026	bioa_002	GCST90200283	4:144583533-145083533	-0.1154577199384649	0.238280482605554	0.627998827965169
MR-link 2	arginine	HMDB0000517	3-ureidopropionate	HMDB0000026	bioa_002	GCST90200283	5:177386199-177886199	-0.2074016624587558	0.6856572990282376	0.7622816835499611
MR-link 2	arginine	HMDB0000517	3-ureidopropionate	HMDB0000026	bioa_002	GCST90200283	6:131339506-132265729	0.2076380728751531	0.1200128031150324	0.0836065723637316
MR-link 2	arginine	HMDB0000517	3-ureidopropionate	HMDB0000026	bioa_002	GCST90200283	6:135177817-135677817	-0.4973744761507641	0.4782370796197076	0.2983322131325024
MR-link 2	arginine	HMDB0000517	3-ureidopropionate	HMDB0000026	bioa_002	GCST90200283	10:99898951-100398951	0.0966869115814077	0.4613521840997266	0.8340010386122412
MR-link 2	arginine	HMDB0000517	3-ureidopropionate	HMDB0000026	bioa_002	GCST90200283	12:46680313-47435518	-0.5039445213773185	0.2933445753117246	0.0858099592023445
MR-link 2	arginine	HMDB0000517	3-ureidopropionate	HMDB0000026	bioa_002	GCST90200283	19:12757458-13257458	-0.1374366424366577	0.1967023742819634	0.4847373300861134
MR-link 2	urate	HMDB0000289	isoleucine	HMDB0000172	M01604	GCST90200399	4:9676051-10553081	0.0189018278845658	0.0617126634225083	0.7593856263686067
MR-link 2	citrate	HMDB0000094	glycerol	HMDB0000131	M01564	M15122	5:14625868-15125868	0.2848730111453739	0.187911767319365	0.1295210049990132
MR-link 2	citrate	HMDB0000094	glycerol	HMDB0000131	M01564	M15122	9:84927464-85427464	0.5178543721269517	0.2081166303914388	0.0128359292308849
MR-link 2	citrate	HMDB0000094	glycerol	HMDB0000131	M01564	M15122	17:6345930-6933878	0.1846581145294219	0.10040681999184	0.0659005787948223
MR-link 2	citrate	HMDB0000094	glycerol	HMDB0000131	M01564	M15122	22:18904608-19404608	0.0846284780566987	0.1962664092792336	0.6663288722001556
MR-link 2	citrulline	HMDB0000904	hypotaurine	HMDB0000965	GCST90200403	GCST90200379	2:211084708-211584708	0.0929161494672965	0.1596740159508518	0.5606262798852748
MR-link 2	citrulline	HMDB0000904	hypotaurine	HMDB0000965	GCST90200403	GCST90200379	9:133044244-133573675	0.1787548164526574	0.1890069309744485	0.3442720336495561
MR-link 2	acetone	HMDB0001659	alpha-ketoglutarate	HMDB0000208	met-d-Acetone	M33453	1:120074995-120574995	0.8141161221539607	0.7924266522953652	0.304245825341404
MR-link 2	acetone	HMDB0001659	alpha-ketoglutarate	HMDB0000208	met-d-Acetone	M33453	5:41206969-43455198	-0.12806518880501	0.32022752863237	0.6892159111954452
MR-link 2	acetone	HMDB0001659	alpha-ketoglutarate	HMDB0000208	met-d-Acetone	M33453	8:126241733-126741733	0.7936330758745749	0.7985615806366473	0.3203064794514795
MR-link 2	acetone	HMDB0001659	alpha-ketoglutarate	HMDB0000208	met-d-Acetone	M33453	10:135065795-135607239	-0.0016246331831486	0.3995996608784924	0.9967560879310045
MR-link 2	acetone	HMDB0001659	alpha-ketoglutarate	HMDB0000208	met-d-Acetone	M33453	12:122365033-122865033	-0.5245274298413599	0.7129029359263788	0.4618750897440487
MR-link 2	acetone	HMDB0001659	alpha-ketoglutarate	HMDB0000208	met-d-Acetone	M33453	13:42058883-42558883	-0.4852340749041637	0.9150325476717662	0.5959097689305872
MR-link 2	acetone	HMDB0001659	alpha-ketoglutarate	HMDB0000208	met-d-Acetone	M33453	19:45929043-46429043	0.9099812996242816	1.045220183040958	0.3839660077723411
MR-link 2	1-methylurate	HMDB0003099	arachidonate (20:4n6)	HMDB0001043	M34395	M01110	8:18010431-18510431	0.0142727152292253	0.0919769426862965	0.8766817011746032
MR-link 2	arachidonate (20:4n6)	HMDB0001043	n1-methyl-2-pyridone-5-carboxamide	HMDB0004193	GCST90200358	GCST90199778	11:61052244-62029047	0.0188998467279193	0.0525043994369446	0.7188718748252645
MR-link 2	2-oxoarginine*	HMDB0004225	phosphate	HMDB0001429	GCST90199903	GCST90200393	4:102938709-103438709	0.5399717623658781	0.2982891140253184	0.0702602001829784
MR-link 2	2-oxoarginine*	HMDB0004225	phosphate	HMDB0001429	GCST90199903	GCST90200393	6:160310824-160819068	0.1141825204261982	0.106596430893925	0.2840945941811228
MR-link 2	glycine	HMDB0000123	aspartate	HMDB0000191	GCST90200707	bioa_004	1:75967169-76467169	-0.2114187128579872	0.1087800930692753	0.0519506690353359
MR-link 2	glycine	HMDB0000123	aspartate	HMDB0000191	GCST90200707	bioa_004	2:211036896-212058697	-0.1192862661200916	0.026205115495058	5.313274055525144e-06
MR-link 2	glycine	HMDB0000123	aspartate	HMDB0000191	GCST90200707	bioa_004	3:125659669-126159669	-0.1341346196020031	0.0874536819561246	0.1250840344870106
MR-link 2	glycine	HMDB0000123	aspartate	HMDB0000191	GCST90200707	bioa_004	9:6290540-6790540	-0.0906578470919954	0.0749111309822132	0.2262001282301436
MR-link 2	beta-alanine	HMDB0000056	xanthine	HMDB0000292	GCST90200361	M03147	3:30500404-31000404	0.0926363468817813	0.0897921335924377	0.3022241450410327
MR-link 2	urate	HMDB0000289	3-hydroxybutyrate (bhba)	HMDB0000011	GCST90200307	M00542	4:9672167-10439135	0.0247727968967782	0.0910329653089723	0.7855220963982187
MR-link 2	urate	HMDB0000289	3-hydroxybutyrate (bhba)	HMDB0000011	GCST90200307	M00542	4:88802323-89302323	-0.2537642186869044	0.1735856268702999	0.1437695769068256
MR-link 2	alanine	HMDB0000161	valine	HMDB0000883	M32339	met-d-Val	2:27480940-27980940	0.3425325325055351	0.0909686569651064	0.0001662888725136
MR-link 2	alanine	HMDB0000161	valine	HMDB0000883	M32339	met-d-Val	12:46962370-47462370	0.2339237810062734	0.1055638129806494	0.0266951539894505
MR-link 2	sphingosine 1-phosphate	HMDB0000277	asparagine	HMDB0000168	GCST90199657	GCST90200452	17:74160792-74684003	-0.1070942462564632	0.2103037293270503	0.6105867575394792
MR-link 2	kynurenate	HMDB0000715	acetoacetate	HMDB0000060	GCST90200454	GCST90200318	1:241463402-241963402	0.0531617081714183	0.0785136947789828	0.498341818543165
MR-link 2	kynurenate	HMDB0000715	acetoacetate	HMDB0000060	GCST90200454	GCST90200318	4:170711647-171211647	-0.1597985677766248	0.1305062302189686	0.2207818984647419
MR-link 2	kynurenate	HMDB0000715	acetoacetate	HMDB0000060	GCST90200454	GCST90200318	16:58517848-59017848	0.1278649431231217	0.2764842570061527	0.6437462072227946
MR-link 2	asparagine	HMDB0000168	myo-inositol	HMDB0000211	M34283	GCST90200401	11:61916235-62416235	-0.1284424942035863	0.1850823767702431	0.4876980505564393
MR-link 2	asparagine	HMDB0000168	myo-inositol	HMDB0000211	M34283	GCST90200401	14:104016664-104812812	-0.0143150549170818	0.157269644142881	0.927474820300026
MR-link 2	tyrosine	HMDB0000158	3-(4-hydroxyphenyl)lactate	HMDB0000755	met-d-Tyr	GCST90200371	2:211293055-211793055	-0.7052488221809026	0.741746517622819	0.3417084909950366
MR-link 2	tyrosine	HMDB0000158	3-(4-hydroxyphenyl)lactate	HMDB0000755	met-d-Tyr	GCST90200371	3:135701113-136607693	0.2580447708214594	0.4642591482462648	0.5783335420616065
MR-link 2	tyrosine	HMDB0000158	3-(4-hydroxyphenyl)lactate	HMDB0000755	met-d-Tyr	GCST90200371	3:186140627-186640627	0.289648428802041	0.6317434826276488	0.6466000365862341
MR-link 2	tyrosine	HMDB0000158	3-(4-hydroxyphenyl)lactate	HMDB0000755	met-d-Tyr	GCST90200371	4:99789651-100289651	0.7513174921592205	0.4955685536288211	0.129501206702203
MR-link 2	tyrosine	HMDB0000158	3-(4-hydroxyphenyl)lactate	HMDB0000755	met-d-Tyr	GCST90200371	4:124511762-125011762	-0.988597253422047	1.2908405370748688	0.4437623195223318
MR-link 2	tyrosine	HMDB0000158	3-(4-hydroxyphenyl)lactate	HMDB0000755	met-d-Tyr	GCST90200371	5:89941256-90441256	0.2270233555685304	0.6137760661355737	0.7114720688108079
MR-link 2	tyrosine	HMDB0000158	3-(4-hydroxyphenyl)lactate	HMDB0000755	met-d-Tyr	GCST90200371	6:43031486-43531486	1.2573649806074574	0.6794420656698769	0.0642293459425786
MR-link 2	tyrosine	HMDB0000158	3-(4-hydroxyphenyl)lactate	HMDB0000755	met-d-Tyr	GCST90200371	6:110683901-112778738	0.6387305127954562	0.0999733588635998	1.6696616365894646e-10
MR-link 2	tyrosine	HMDB0000158	3-(4-hydroxyphenyl)lactate	HMDB0000755	met-d-Tyr	GCST90200371	7:25715759-26215759	1.2892337813135075	0.7761526777283065	0.0967020142047508
MR-link 2	tyrosine	HMDB0000158	3-(4-hydroxyphenyl)lactate	HMDB0000755	met-d-Tyr	GCST90200371	7:27916442-28416442	0.6321654652535427	0.5906422754820149	0.2844835037821235
MR-link 2	tyrosine	HMDB0000158	3-(4-hydroxyphenyl)lactate	HMDB0000755	met-d-Tyr	GCST90200371	8:126236230-126736230	0.5951936539494709	0.4900433718494157	0.2245288317173604
MR-link 2	tyrosine	HMDB0000158	3-(4-hydroxyphenyl)lactate	HMDB0000755	met-d-Tyr	GCST90200371	9:21884651-22384651	1.1785908847843791	0.8604341178665896	0.1707608714086259
MR-link 2	tyrosine	HMDB0000158	3-(4-hydroxyphenyl)lactate	HMDB0000755	met-d-Tyr	GCST90200371	10:64760672-65511176	1.033447574205908	0.4529537110904268	0.0225144818223957
MR-link 2	tyrosine	HMDB0000158	3-(4-hydroxyphenyl)lactate	HMDB0000755	met-d-Tyr	GCST90200371	11:8005408-8505408	0.0		1.0
MR-link 2	tyrosine	HMDB0000158	3-(4-hydroxyphenyl)lactate	HMDB0000755	met-d-Tyr	GCST90200371	11:61320783-61820783	-0.4782606392442858	0.5151221960546487	0.3531787862571378
MR-link 2	tyrosine	HMDB0000158	3-(4-hydroxyphenyl)lactate	HMDB0000755	met-d-Tyr	GCST90200371	12:21081549-21581549	0.4283566879977383	0.3399278460758252	0.2076188499922864
MR-link 2	tyrosine	HMDB0000158	3-(4-hydroxyphenyl)lactate	HMDB0000755	met-d-Tyr	GCST90200371	12:46690648-47449549	1.0971308295952538	0.5103967513079016	0.0315896647177379
MR-link 2	tyrosine	HMDB0000158	3-(4-hydroxyphenyl)lactate	HMDB0000755	met-d-Tyr	GCST90200371	12:56615040-57115040	-0.0397186746156005	0.3042612755666393	0.8961381493765205
MR-link 2	tyrosine	HMDB0000158	3-(4-hydroxyphenyl)lactate	HMDB0000755	met-d-Tyr	GCST90200371	12:59740603-60240603	0.6285032210980241	0.7793593419488561	0.4199916511029818
MR-link 2	tyrosine	HMDB0000158	3-(4-hydroxyphenyl)lactate	HMDB0000755	met-d-Tyr	GCST90200371	12:121174574-121674574	0.6706085287000718	0.3884438074209716	0.0842758740211595
MR-link 2	tyrosine	HMDB0000158	3-(4-hydroxyphenyl)lactate	HMDB0000755	met-d-Tyr	GCST90200371	12:122076812-122576812	0.0874740403992128	0.5794907676106211	0.8800152818809361
MR-link 2	tyrosine	HMDB0000158	3-(4-hydroxyphenyl)lactate	HMDB0000755	met-d-Tyr	GCST90200371	14:102441854-102941854	-1.290031437890378	1.271333223585979	0.3102452475926329
MR-link 2	tyrosine	HMDB0000158	3-(4-hydroxyphenyl)lactate	HMDB0000755	met-d-Tyr	GCST90200371	16:70194094-72795019	0.5028955525551024	0.143986903389906	0.0004782567062136
MR-link 2	tyrosine	HMDB0000158	3-(4-hydroxyphenyl)lactate	HMDB0000755	met-d-Tyr	GCST90200371	16:79505446-80005446	1.227273136244473	0.9207057868727826	0.1825416691093268
MR-link 2	tyrosine	HMDB0000158	3-(4-hydroxyphenyl)lactate	HMDB0000755	met-d-Tyr	GCST90200371	19:45175460-45675460	1.6834235866440213	1.0565959943615268	0.1111036901009857
MR-link 2	tyrosine	HMDB0000158	3-(4-hydroxyphenyl)lactate	HMDB0000755	met-d-Tyr	GCST90200371	20:42792364-43292364	0.2237706527327341	1.683867892466197	0.8942796952772404
MR-link 2	tyrosine	HMDB0000158	3-(4-hydroxyphenyl)lactate	HMDB0000755	met-d-Tyr	GCST90200371	22:31926825-32426825	0.8452863770360288	0.9272828339631398	0.3619933239155901
MR-link 2	tyrosine	HMDB0000158	3-(4-hydroxyphenyl)lactate	HMDB0000755	met-d-Tyr	GCST90200371	22:44074855-44574855	-0.7720841646959378	0.8638444717664303	0.3714413139819451
MR-link 2	glutamine	HMDB0000641	phenylpyruvate	HMDB0000205	met-d-Gln	GCST90200365	1:213912734-214412734	0.3146741172416882	0.4310526061648199	0.4653820808431026
MR-link 2	glutamine	HMDB0000641	phenylpyruvate	HMDB0000205	met-d-Gln	GCST90200365	2:26939063-28767861	0.1050440637877062	0.2044374659918408	0.6073778264241174
MR-link 2	glutamine	HMDB0000641	phenylpyruvate	HMDB0000205	met-d-Gln	GCST90200365	2:190998205-192033792	-0.0442823210015481	0.3420129428594956	0.8969813538984039
MR-link 2	glutamine	HMDB0000641	phenylpyruvate	HMDB0000205	met-d-Gln	GCST90200365	2:211168890-211668890	-0.8185882486279885	0.5314229179849795	0.1234700391688917
MR-link 2	glutamine	HMDB0000641	phenylpyruvate	HMDB0000205	met-d-Gln	GCST90200365	3:38941335-39441335	0.0153657144291932	0.744947881546826	0.983543550741446
MR-link 2	glutamine	HMDB0000641	phenylpyruvate	HMDB0000205	met-d-Gln	GCST90200365	3:52085887-52937605	-0.4488689848059548	0.7044895853618925	0.5240239572178828
MR-link 2	glutamine	HMDB0000641	phenylpyruvate	HMDB0000205	met-d-Gln	GCST90200365	3:121763465-122263465	-0.4145391539412599	0.7658952206711974	0.5883367490607855
MR-link 2	glutamine	HMDB0000641	phenylpyruvate	HMDB0000205	met-d-Gln	GCST90200365	3:159689586-160441236	0.1073423107761258	0.4173029645158592	0.7970022081723117
MR-link 2	glutamine	HMDB0000641	phenylpyruvate	HMDB0000205	met-d-Gln	GCST90200365	4:17991903-18491903	-0.5081898396556663	0.598316451600767	0.3956774908678909
MR-link 2	glutamine	HMDB0000641	phenylpyruvate	HMDB0000205	met-d-Gln	GCST90200365	5:55611894-56111894	-1.763020036771556	2.4229922005545395	0.4668456146067125
MR-link 2	glutamine	HMDB0000641	phenylpyruvate	HMDB0000205	met-d-Gln	GCST90200365	5:127968645-128468645	2.7152431533383634	1.4751628960654055	0.0656743994711944
MR-link 2	glutamine	HMDB0000641	phenylpyruvate	HMDB0000205	met-d-Gln	GCST90200365	5:174698943-175198943	0.175711200080097	0.9441883323722128	0.8523682094469367
MR-link 2	glutamine	HMDB0000641	phenylpyruvate	HMDB0000205	met-d-Gln	GCST90200365	6:20425792-20925792	0.2333017614973633	0.6977690593358955	0.7381125704520065
MR-link 2	glutamine	HMDB0000641	phenylpyruvate	HMDB0000205	met-d-Gln	GCST90200365	6:56020405-56520405	-0.3065390733515943	1.1527252298937958	0.7902965589236106
MR-link 2	glutamine	HMDB0000641	phenylpyruvate	HMDB0000205	met-d-Gln	GCST90200365	6:126492728-127693092	-0.0666727629140352	0.394837332955371	0.86590570509458
MR-link 2	glutamine	HMDB0000641	phenylpyruvate	HMDB0000205	met-d-Gln	GCST90200365	6:131635614-132135614	0.2659327249414415	0.528237042030604	0.614658855583938
MR-link 2	glutamine	HMDB0000641	phenylpyruvate	HMDB0000205	met-d-Gln	GCST90200365	7:1635600-2135600	-1.18831760410714	0.9099301232705757	0.1915716696567188
MR-link 2	glutamine	HMDB0000641	phenylpyruvate	HMDB0000205	met-d-Gln	GCST90200365	7:72772933-73272933	0.0018420125625516	0.3190582078024233	0.9953936141302168
MR-link 2	glutamine	HMDB0000641	phenylpyruvate	HMDB0000205	met-d-Gln	GCST90200365	8:17124777-17669461	0.0836930387725267	0.4270993391250236	0.8446439441863033
MR-link 2	glutamine	HMDB0000641	phenylpyruvate	HMDB0000205	met-d-Gln	GCST90200365	8:126231747-126731747	0.7451920632402758	0.905335837434897	0.4104447629800701
MR-link 2	glutamine	HMDB0000641	phenylpyruvate	HMDB0000205	met-d-Gln	GCST90200365	9:4040541-4540541	-0.0472801074280758	0.6217560364707081	0.9393849992957592
MR-link 2	glutamine	HMDB0000641	phenylpyruvate	HMDB0000205	met-d-Gln	GCST90200365	9:21884172-22384172	0.2214476578287677	0.6926931371269861	0.7492026966819952
MR-link 2	glutamine	HMDB0000641	phenylpyruvate	HMDB0000205	met-d-Gln	GCST90200365	10:22676227-23176227	-1.1848700220608046	0.9014613977633622	0.1887156747298465
MR-link 2	glutamine	HMDB0000641	phenylpyruvate	HMDB0000205	met-d-Gln	GCST90200365	10:98828483-99609412	-0.0186960233366533	0.217868791719778	0.9316148943540152
MR-link 2	glutamine	HMDB0000641	phenylpyruvate	HMDB0000205	met-d-Gln	GCST90200365	10:114535278-115035278	0.2557540082584131	0.755190787841627	0.7348647836588607
MR-link 2	glutamine	HMDB0000641	phenylpyruvate	HMDB0000205	met-d-Gln	GCST90200365	11:8005408-8505408	0.271543550035104	0.3403133959561697	0.4249157479914078
MR-link 2	glutamine	HMDB0000641	phenylpyruvate	HMDB0000205	met-d-Gln	GCST90200365	11:73860169-74360169	-0.6028561069089978	0.771302022178772	0.4344447735849995
MR-link 2	glutamine	HMDB0000641	phenylpyruvate	HMDB0000205	met-d-Gln	GCST90200365	12:4051876-4551876	-0.1467726756410808	0.905842160854902	0.8712830376381573
MR-link 2	glutamine	HMDB0000641	phenylpyruvate	HMDB0000205	met-d-Gln	GCST90200365	12:46377388-47736079	-0.1677079465984046	0.2024745280841443	0.4075053906549126
MR-link 2	glutamine	HMDB0000641	phenylpyruvate	HMDB0000205	met-d-Gln	GCST90200365	12:55949170-57674145	-0.235321502466632	0.0773267224332409	0.0023406844868238
MR-link 2	glutamine	HMDB0000641	phenylpyruvate	HMDB0000205	met-d-Gln	GCST90200365	12:57753270-58582050	0.1466799711443128	0.3154224834428358	0.6419121215490802
MR-link 2	glutamine	HMDB0000641	phenylpyruvate	HMDB0000205	met-d-Gln	GCST90200365	12:59330993-60240767	0.0667177158372951	0.311713079361231	0.8305192459111272
MR-link 2	glutamine	HMDB0000641	phenylpyruvate	HMDB0000205	met-d-Gln	GCST90200365	14:21242229-21782312	0.0238747204980812	0.2994848697348727	0.9364605188928474
MR-link 2	glutamine	HMDB0000641	phenylpyruvate	HMDB0000205	met-d-Gln	GCST90200365	14:74940531-75440531	-0.5433626884699078	0.66871762547901	0.4164793832433618
MR-link 2	glutamine	HMDB0000641	phenylpyruvate	HMDB0000205	met-d-Gln	GCST90200365	14:94594947-95094947	-0.0249311423786826	0.9093138369688096	0.9781267139774812
MR-link 2	glutamine	HMDB0000641	phenylpyruvate	HMDB0000205	met-d-Gln	GCST90200365	14:100545139-101045139	-1.3715429243386428	0.5931715489150083	0.0207655807319908
MR-link 2	glutamine	HMDB0000641	phenylpyruvate	HMDB0000205	met-d-Gln	GCST90200365	16:70118909-70618909	-0.4642998076737561	0.7169626768249059	0.5172484092226919
MR-link 2	glutamine	HMDB0000641	phenylpyruvate	HMDB0000205	met-d-Gln	GCST90200365	17:6935779-7435779	0.160784433906887	0.8478908885420597	0.8496001079434592
MR-link 2	glutamine	HMDB0000641	phenylpyruvate	HMDB0000205	met-d-Gln	GCST90200365	17:25345818-25845818	0.8554989492753469	0.6108286801704137	0.1613472898226057
MR-link 2	glutamine	HMDB0000641	phenylpyruvate	HMDB0000205	met-d-Gln	GCST90200365	18:31306350-31806350	-0.6877968919317627	0.6973682834592766	0.3239981925295452
MR-link 2	glutamine	HMDB0000641	phenylpyruvate	HMDB0000205	met-d-Gln	GCST90200365	22:44074730-44574730	0.5740659978396956	0.7917929703795992	0.4684395606197484
MR-link 2	methionine	HMDB0000696	acetate	HMDB0000042	bioa_013	met-d-Acetate	5:89993899-90493899	0.0280745873362792	0.0591077431413693	0.6348061547065611
MR-link 2	methionine	HMDB0000696	acetate	HMDB0000042	bioa_013	met-d-Acetate	10:81796208-82296208	0.0239048196072338	0.0997850067652737	0.8106688645600075
MR-link 2	methionine	HMDB0000696	acetate	HMDB0000042	bioa_013	met-d-Acetate	12:46900176-47464292	-0.0085154401993288	0.0716862741807862	0.9054436358016488
MR-link 2	methionine	HMDB0000696	acetate	HMDB0000042	bioa_013	met-d-Acetate	12:56615040-57115040	0.1114848291742037	0.0897574908594884	0.2142117945155225
MR-link 2	methionine	HMDB0000696	creatine	HMDB0000064	bioa_013	M27718	5:89993899-90493899	-0.0986692090766284	0.2408581272895495	0.682057604180448
MR-link 2	methionine	HMDB0000696	creatine	HMDB0000064	bioa_013	M27718	10:81796208-82296208	0.5750762710560537	0.363971533925325	0.1141060815839682
MR-link 2	methionine	HMDB0000696	creatine	HMDB0000064	bioa_013	M27718	12:46900176-47464292	0.1540257536507494	0.2766625105249617	0.5777133141856658
MR-link 2	methionine	HMDB0000696	creatine	HMDB0000064	bioa_013	M27718	12:56615040-57115040	0.2592822147550121	0.3548499183947164	0.4649738143087882
MR-link 2	sphingosine 1-phosphate	HMDB0000277	3-(4-hydroxyphenyl)lactate	HMDB0000755	GCST90199657	GCST90200371	17:74160792-74684003	0.0816550856455175	0.1704413427765645	0.6318815204725015
MR-link 2	n-acetyl-aspartyl-glutamate (naag)	HMDB0001067	3-hydroxybutyrate (bhba)	HMDB0000011	GCST90200684	M00542	11:45663099-50986366	-0.0233279743255376	0.0299445906851635	0.4359573248049834
MR-link 2	n-acetyl-aspartyl-glutamate (naag)	HMDB0001067	3-hydroxybutyrate (bhba)	HMDB0000011	GCST90200684	M00542	11:54602007-58367668	-0.0021123536205817	0.0375180559323363	0.9551009700451096
MR-link 2	cystine	HMDB0000192	cystine	HMDB0000192	M31454	GCST90200382	22:24745202-25245202	-0.0073388798642035	0.0759236268300117	0.9229953384873778
MR-link 2	isoleucine	HMDB0000172	acetoacetate	HMDB0000060	bioa_010	met-d-Acetoacetate	2:27480940-27980940	0.3114316942265368	0.1630448390467903	0.0561205386417387
MR-link 2	isoleucine	HMDB0000172	acetoacetate	HMDB0000060	bioa_010	met-d-Acetoacetate	4:88976422-89476422	-0.0348735030777196	0.0506512318358329	0.4911363551112911
MR-link 2	isoleucine	HMDB0000172	acetoacetate	HMDB0000060	bioa_010	met-d-Acetoacetate	12:56615040-57115040	-0.0208318537882186	0.1989004499147632	0.9165860281923158
MR-link 2	isoleucine	HMDB0000172	acetoacetate	HMDB0000060	bioa_010	met-d-Acetoacetate	16:70059237-70559237	0.0010523403451569	0.0859549529313718	0.9902318003758154
MR-link 2	kynurenate	HMDB0000715	cortisol	HMDB0000063	GCST90200454	M01712	1:241463402-241963402	0.1243076181265702	0.0812183262881461	0.125883969890234
MR-link 2	kynurenate	HMDB0000715	cortisol	HMDB0000063	GCST90200454	M01712	4:170711647-171211647	0.0553949226058643	0.1328382337666744	0.6766708138965662
MR-link 2	kynurenate	HMDB0000715	cortisol	HMDB0000063	GCST90200454	M01712	16:58517848-59017848	0.1943333968244617	0.2071852156972756	0.3482601250456589
MR-link 2	threonine	HMDB0000167	kynurenine	HMDB0000684	GCST90200432	bioa_027	2:27589369-28089369	0.040604376454388	0.0704887526513447	0.5645878058467957
MR-link 2	threonine	HMDB0000167	kynurenine	HMDB0000684	GCST90200432	bioa_027	14:100594368-101094368	-0.0834602252723803	0.1687842704392981	0.6209681511575831
MR-link 2	threonine	HMDB0000167	biliverdin	HMDB0001008	bioa_019	M02137	2:27191397-28253174	0.2615317951050901	0.16151484974281	0.105394982432458
MR-link 2	threonine	HMDB0000167	biliverdin	HMDB0001008	bioa_019	M02137	6:126521687-127323798	-0.1914355905855963	0.3971077388444564	0.6297528879740413
MR-link 2	threonine	HMDB0000167	biliverdin	HMDB0001008	bioa_019	M02137	8:74631674-75131674	0.1134386018536419	0.227805274081505	0.6185101084134803
MR-link 2	threonine	HMDB0000167	biliverdin	HMDB0001008	bioa_019	M02137	12:46636543-47464292	-0.211449563605892	0.2292219669327551	0.3562853464412866
MR-link 2	threonine	HMDB0000167	biliverdin	HMDB0001008	bioa_019	M02137	12:56615040-57115040	0.2997538660579187	0.2451211813292557	0.2213749067175877
MR-link 2	threonine	HMDB0000167	biliverdin	HMDB0001008	bioa_019	M02137	12:59727701-60227701	-0.0219414205597221	0.3491871631223868	0.9498973358638904
MR-link 2	threonine	HMDB0000167	biliverdin	HMDB0001008	bioa_019	M02137	16:1654524-2154524	-0.2239763091222361	0.2583469726522607	0.385964313278321
MR-link 2	threonine	HMDB0000167	biliverdin	HMDB0001008	bioa_019	M02137	20:42792364-43292364	0.0154448159354047	0.583031432177266	0.9788660810459024
MR-link 2	citrulline	HMDB0000904	4-acetamidobutanoate	HMDB0003681	GCST90200403	GCST90200311	2:211084708-211584708	0.2575018718275115	0.1391231185459799	0.0641850870353848
MR-link 2	citrulline	HMDB0000904	4-acetamidobutanoate	HMDB0003681	GCST90200403	GCST90200311	9:133044244-133573675	0.2371317963171558	0.1709955094423761	0.1655112768062858
MR-link 2	creatine	HMDB0000064	choline	HMDB0000097	M27718	M15506	2:211346498-211846498	-0.4820861743663166	0.1138058638219397	2.2749641949761884e-05
MR-link 2	glutamine	HMDB0000641	3-methyl-2-oxobutyrate	HMDB0000019	M00053	GCST90199677	12:56615040-57115040	-0.0960604366931811	0.1092633898217533	0.379312371389069
MR-link 2	choline	HMDB0000097	glutamine	HMDB0000641	GCST90200327	M00053	17:17175631-17675631	0.0720755520625921	0.1401214136317214	0.6069868417159487
MR-link 2	5-methylthioadenosine (mta)	HMDB0001173	glycochenodeoxycholate	HMDB0000637	GCST90200359	GCST90200342	2:211290507-211790507	-0.074462233740636	0.18311872142043	0.6842770800567085
MR-link 2	5-methylthioadenosine (mta)	HMDB0001173	glycochenodeoxycholate	HMDB0000637	GCST90200359	GCST90200342	6:149659491-150411114	-0.1877885004786519	0.1787060880983811	0.2933398057553282
MR-link 2	5-methylthioadenosine (mta)	HMDB0001173	glycochenodeoxycholate	HMDB0000637	GCST90200359	GCST90200342	6:160319068-160819068	0.2731009745879587	0.221169184888774	0.216902818052175
MR-link 2	5-methylthioadenosine (mta)	HMDB0001173	glycochenodeoxycholate	HMDB0000637	GCST90200359	GCST90200342	16:16009596-16509596	0.0334883916161084	0.0249912783933672	0.1802443228314779
MR-link 2	beta-alanine	HMDB0000056	phenylalanine	HMDB0000159	GCST90200361	M00064	3:30500404-31000404	-0.0151953807760486	0.0805461707018448	0.8503637781964588
MR-link 2	n-acetylornithine	HMDB0003357	docosahexaenoate (dha; 22:6n3)	HMDB0002183	bioa_023	GCST90199651	2:72878681-74437061	-0.0320270723293613	0.0225663379887935	0.1558287634551604
MR-link 2	n-acetylornithine	HMDB0003357	docosahexaenoate (dha; 22:6n3)	HMDB0002183	bioa_023	GCST90199651	5:950573-1450573	0.3369496581483432	0.3410358539767107	0.3231436952685753
MR-link 2	n-acetylornithine	HMDB0003357	docosahexaenoate (dha; 22:6n3)	HMDB0002183	bioa_023	GCST90199651	17:37301988-37801988	-0.2951074819051269	0.3121715633548973	0.344486604785536
MR-link 2	arginine	HMDB0000517	alanine	HMDB0000161	GCST90200372	bioa_001	4:77758299-78258299	-0.0227976684085551	0.0926468630646175	0.805627587716469
MR-link 2	arginine	HMDB0000517	alanine	HMDB0000161	GCST90200372	bioa_001	6:131644358-132148208	-0.1206321937178305	0.0605555018288688	0.0463608504954582
MR-link 2	arginine	HMDB0000517	alanine	HMDB0000161	GCST90200372	bioa_001	10:99896895-100396895	0.0417821731267176	0.0621715705615937	0.5015542298457658
MR-link 2	glucose	HMDB0000122	2-hydroxyglutarate	HMDB0059655	met-d-Glucose	M37253	2:165251927-165751927	-0.3380057582396297	0.693761314688959	0.6261112474818409
MR-link 2	glucose	HMDB0000122	2-hydroxyglutarate	HMDB0059655	met-d-Glucose	M37253	2:169498833-170056652	0.1415908536916037	0.1788430760396673	0.4285330448003781
MR-link 2	glucose	HMDB0000122	2-hydroxyglutarate	HMDB0059655	met-d-Glucose	M37253	3:122819058-123319058	-0.5469618279655479	0.5430453382150988	0.3138328662530847
MR-link 2	glucose	HMDB0000122	2-hydroxyglutarate	HMDB0059655	met-d-Glucose	M37253	3:151951767-152451767	-0.2462312679000455	0.8745599182789096	0.7782895283468497
MR-link 2	glucose	HMDB0000122	2-hydroxyglutarate	HMDB0059655	met-d-Glucose	M37253	3:170377909-170877909	-0.0944292218089588	0.4164856431966673	0.8206347585798998
MR-link 2	glucose	HMDB0000122	2-hydroxyglutarate	HMDB0059655	met-d-Glucose	M37253	4:185468314-185968314	-0.8077164524847094	1.6068479811840948	0.6151953521586166
MR-link 2	glucose	HMDB0000122	2-hydroxyglutarate	HMDB0059655	met-d-Glucose	M37253	5:95479406-95979406	0.3511317559662905	0.9503695694403732	0.7117784409913546
MR-link 2	glucose	HMDB0000122	2-hydroxyglutarate	HMDB0059655	met-d-Glucose	M37253	6:7000270-7500270	-0.3040758345197137	0.7998781649806357	0.7038320769254361
MR-link 2	glucose	HMDB0000122	2-hydroxyglutarate	HMDB0059655	met-d-Glucose	M37253	7:14801789-15301789	-0.1596467791864885	0.4488045944683232	0.7220535884869063
MR-link 2	glucose	HMDB0000122	2-hydroxyglutarate	HMDB0059655	met-d-Glucose	M37253	7:43935955-44473721	-0.1477019843997956	0.3130874563551744	0.6370984561531754
MR-link 2	glucose	HMDB0000122	2-hydroxyglutarate	HMDB0059655	met-d-Glucose	M37253	8:117934783-118434783	-0.8829613037270263	0.7280302380580601	0.2252030224116613
MR-link 2	glucose	HMDB0000122	2-hydroxyglutarate	HMDB0059655	met-d-Glucose	M37253	9:21884068-22384068	-0.0373890046232281	0.7785628081525167	0.9616978275558176
MR-link 2	glucose	HMDB0000122	2-hydroxyglutarate	HMDB0059655	met-d-Glucose	M37253	10:2888477-3388477	0.3898340294180005	0.4984932993969392	0.4342001090306875
MR-link 2	glucose	HMDB0000122	2-hydroxyglutarate	HMDB0059655	met-d-Glucose	M37253	10:112762852-113262852	0.2356492077630071	0.982125889618924	0.8103784113615218
MR-link 2	glucose	HMDB0000122	2-hydroxyglutarate	HMDB0059655	met-d-Glucose	M37253	10:114504071-115004071	-0.2060303522958236	0.7183167871860339	0.7742472365880242
MR-link 2	glucose	HMDB0000122	2-hydroxyglutarate	HMDB0059655	met-d-Glucose	M37253	12:111682800-112523499	-0.1626777267157463	0.8667354351324144	0.8511195315082977
MR-link 2	glucose	HMDB0000122	2-hydroxyglutarate	HMDB0059655	met-d-Glucose	M37253	12:121166650-121666650	0.6038898722045507	0.8288267527866152	0.4662414321757256
MR-link 2	glucose	HMDB0000122	2-hydroxyglutarate	HMDB0059655	met-d-Glucose	M37253	13:28213465-28721145	-1.978128722093408	1.54444269024801	0.200262439862537
MR-link 2	glucose	HMDB0000122	2-hydroxyglutarate	HMDB0059655	met-d-Glucose	M37253	17:43272775-44380160	0.6575675793249207	0.7985192663258412	0.4102329974267016
MR-link 2	glucose	HMDB0000122	2-hydroxyglutarate	HMDB0059655	met-d-Glucose	M37253	20:22311971-22811971	2.15250809172373	0.998252063870926	0.0310620322474675
MR-link 2	acetate	HMDB0000042	tryptophan	HMDB0000929	met-d-Acetate	GCST90200441	2:27480940-27980940	-0.0192518990876016	0.6111292710441628	0.9748690604221164
MR-link 2	acetate	HMDB0000042	tryptophan	HMDB0000929	met-d-Acetate	GCST90200441	2:136358646-136858646	0.9703774022312732	1.188461875727338	0.4142150505969753
MR-link 2	acetate	HMDB0000042	tryptophan	HMDB0000929	met-d-Acetate	GCST90200441	9:4513491-5013491	-0.2000735469401241	0.674028847622719	0.7665945287285626
MR-link 2	acetate	HMDB0000042	tryptophan	HMDB0000929	met-d-Acetate	GCST90200441	12:111634608-112523499	1.047126516082982	0.8121952580478039	0.1973095701412654
MR-link 2	acetate	HMDB0000042	tryptophan	HMDB0000929	met-d-Acetate	GCST90200441	12:112590766-113090766	0.6466518164016513	0.9884965289511064	0.5129976979047783
MR-link 2	acetate	HMDB0000042	tryptophan	HMDB0000929	met-d-Acetate	GCST90200441	15:43683941-44183941	-0.6085937062334111	1.256360142488284	0.6280947593025135
MR-link 2	acetate	HMDB0000042	tryptophan	HMDB0000929	met-d-Acetate	GCST90200441	20:23910811-24695002	-0.7877789944286924	0.6314947971542941	0.2122204669751212
MR-link 2	acetate	HMDB0000042	tryptophan	HMDB0000929	met-d-Acetate	GCST90200441	20:24698737-26432690	-0.2036750544468587	0.2253770275362772	0.3661501814851283
MR-link 2	acetate	HMDB0000042	tryptophan	HMDB0000929	met-d-Acetate	GCST90200441	20:32973832-34017690	-0.1173529019096048	0.6462085170761915	0.8558949057539602
MR-link 2	glutamate	HMDB0000148	alanine	HMDB0000161	bioa_007	met-d-Ala	12:121174861-121674861	-0.1969431245761272	0.1687934322228227	0.2433032373623238
MR-link 2	cystathionine	HMDB0000099	caffeine	HMDB0001847	GCST90200383	M00569	19:33152807-33652807	0.1624877967626842	0.18867059295286	0.3891142346766283
MR-link 2	n-acetylornithine	HMDB0003357	alpha-tocopherol	HMDB0001893	bioa_023	GCST90200302	2:72878681-74437061	-0.0156719925183071	0.0384017563853306	0.6831957534053477
MR-link 2	n-acetylornithine	HMDB0003357	alpha-tocopherol	HMDB0001893	bioa_023	GCST90200302	5:950573-1450573	0.2055301113060484	0.324294409741138	0.5262268218481914
MR-link 2	n-acetylornithine	HMDB0003357	alpha-tocopherol	HMDB0001893	bioa_023	GCST90200302	17:37301988-37801988	-0.2552911311545515	0.3948117577543635	0.5178812681747639
MR-link 2	ornithine	HMDB0000214	threonine	HMDB0000167	bioa_014	bioa_019	2:219037276-219805573	0.2973580568389161	0.1712678277746774	0.0825255316070426
MR-link 2	ornithine	HMDB0000214	threonine	HMDB0000167	bioa_014	bioa_019	4:144415809-145209327	0.2908274018506684	0.1910892817831742	0.1280228297572195
MR-link 2	ornithine	HMDB0000214	threonine	HMDB0000167	bioa_014	bioa_019	6:131638147-132138147	0.4847921740202132	0.1187702488719627	4.469509216924213e-05
MR-link 2	ornithine	HMDB0000214	threonine	HMDB0000167	bioa_014	bioa_019	9:135887106-136387106	0.3072082767156366	0.157927615415997	0.0517452144728991
MR-link 2	ornithine	HMDB0000214	threonine	HMDB0000167	bioa_014	bioa_019	10:97138162-97638162	0.1491469284521749	0.1646772957800236	0.3650988366933588
MR-link 2	ornithine	HMDB0000214	threonine	HMDB0000167	bioa_014	bioa_019	12:46964292-47464292	1.207038700236143	0.4546520878701114	0.0079340782062084
MR-link 2	ornithine	HMDB0000214	threonine	HMDB0000167	bioa_014	bioa_019	12:132819894-133319894	0.7287187684297939	0.2705441057590517	0.0070699701644625
MR-link 2	ornithine	HMDB0000214	threonine	HMDB0000167	bioa_014	bioa_019	16:68152686-68652686	0.4578061302698924	0.366689792446164	0.2118540723626125
MR-link 2	ornithine	HMDB0000214	threonine	HMDB0000167	bioa_014	bioa_019	19:12789284-13289284	0.3524754602266338	0.1219449025543915	0.0038469256125708
MR-link 2	methionine	HMDB0000696	pantothenate	HMDB0000210	bioa_013	M01508	5:89993899-90493899	-0.5815262935013222	0.253619417510964	0.0218532335522075
MR-link 2	methionine	HMDB0000696	pantothenate	HMDB0000210	bioa_013	M01508	10:81796208-82296208	0.4284890125520293	0.3750821680697874	0.2532931705542983
MR-link 2	methionine	HMDB0000696	pantothenate	HMDB0000210	bioa_013	M01508	12:46900176-47464292	-0.1264463350984235	0.2271941632996837	0.5778306416723148
MR-link 2	methionine	HMDB0000696	pantothenate	HMDB0000210	bioa_013	M01508	12:56615040-57115040	0.5641604264555806	0.5674772266348668	0.3201473228898151
MR-link 2	2-aminobutyrate	HMDB0000452	aspartate	HMDB0000191	M32348	GCST90200370	2:64958074-65458074	-0.2809214322954419	0.1460973922979974	0.0545005574848884
MR-link 2	2-aminobutyrate	HMDB0000452	aspartate	HMDB0000191	M32348	GCST90200370	4:88993818-89493818	0.3801225624144616	0.2308269133487852	0.0996020104968762
MR-link 2	asparagine	HMDB0000168	xanthine	HMDB0000292	bioa_003	M03147	2:27480940-27980940	0.230737519666575	0.2993673369531111	0.4408548424585802
MR-link 2	asparagine	HMDB0000168	xanthine	HMDB0000292	bioa_003	M03147	4:178111051-178611051	0.0201419116775179	0.3348565883278162	0.9520354830473428
MR-link 2	asparagine	HMDB0000168	xanthine	HMDB0000292	bioa_003	M03147	7:97252737-97752737	0.0016245716005627	0.261009865437208	0.9950338573350898
MR-link 2	asparagine	HMDB0000168	xanthine	HMDB0000292	bioa_003	M03147	11:61853420-62353420	0.0274384105076195	0.197082907184415	0.8892741870352767
MR-link 2	asparagine	HMDB0000168	xanthine	HMDB0000292	bioa_003	M03147	12:46900176-47400176	0.0878679756115449	0.2998008815863072	0.7694550549955305
MR-link 2	asparagine	HMDB0000168	xanthine	HMDB0000292	bioa_003	M03147	14:103514503-104812812	0.005204316053516	0.0650529686324905	0.9362362954644876
MR-link 2	n6,n6,n6-trimethyllysine	HMDB0001325	bilirubin (z,z)	HMDB0000054	GCST90200344	M27716	11:64586385-65555309	0.0955447474198994	0.1335536443987099	0.4743597375617813
MR-link 2	alpha-ketoglutaramate*	HMDB0001552	mannose	HMDB0000169	GCST90199885	GCST90200435	3:99879368-100379368	0.020040924101818	0.0820544253845989	0.8070454095483252
MR-link 2	glycine	HMDB0000123	arginine	HMDB0000517	GCST90200707	M01638	1:75967169-76467169	-0.1094740322521768	0.2204821540531816	0.6195268344488787
MR-link 2	glycine	HMDB0000123	arginine	HMDB0000517	GCST90200707	M01638	2:211036896-212058697	-0.154042946142043	0.0488838851447356	0.0016260056818041
MR-link 2	glycine	HMDB0000123	arginine	HMDB0000517	GCST90200707	M01638	3:125659669-126159669	0.0385795573368233	0.1808238110769148	0.8310505381456104
MR-link 2	glycine	HMDB0000123	arginine	HMDB0000517	GCST90200707	M01638	9:6290540-6790540	-0.2525535323456743	0.1679934187324582	0.1327478520258163
MR-link 2	arginine	HMDB0000517	glycerol	HMDB0000131	GCST90200372	GCST90200325	6:131644358-132148208	0.0481953416325935	0.1232481551207443	0.6957653721364532
MR-link 2	arginine	HMDB0000517	glycerol	HMDB0000131	GCST90200372	GCST90200325	10:99896895-100396895	-0.0958624688937615	0.136411333978486	0.4822142854884262
MR-link 2	2-aminobutyrate	HMDB0000452	1-methylxanthine	HMDB0010738	GCST90200305	GCST90199763	2:64970910-65470910	-0.1037949979133887	0.1051750670460746	0.3237022729474683
MR-link 2	2-aminobutyrate	HMDB0000452	1-methylxanthine	HMDB0010738	GCST90200305	GCST90199763	4:88993818-89493818	-0.1983983530145256	0.1786761628021562	0.2668355168523357
MR-link 2	methionine	HMDB0000696	2-hydroxyglutarate	HMDB0059655	bioa_013	GCST90199865	5:89993899-90493899	-0.3464565361978343	0.3343826869258186	0.3001518173176777
MR-link 2	methionine	HMDB0000696	2-hydroxyglutarate	HMDB0059655	bioa_013	GCST90199865	12:46900176-47464292	-0.0553899594482219	0.2183529241183558	0.7997491921358361
MR-link 2	methionine	HMDB0000696	2-hydroxyglutarate	HMDB0059655	bioa_013	GCST90199865	12:56615040-57115040	-0.1770465997635436	0.35999126882675	0.6228550533987958
MR-link 2	leucine	HMDB0000687	isoleucine	HMDB0000172	met-d-Leu	bioa_010	2:27480940-28253616	0.8911477419846824	0.2261554427687365	8.13386054988341e-05
MR-link 2	leucine	HMDB0000687	isoleucine	HMDB0000172	met-d-Leu	bioa_010	2:64975088-65475088	1.2359516691048198	0.509796819440568	0.0153336841684444
MR-link 2	leucine	HMDB0000687	isoleucine	HMDB0000172	met-d-Leu	bioa_010	2:165251927-165751927	0.4185985595917567	0.229538626767598	0.0682047104987713
MR-link 2	leucine	HMDB0000687	isoleucine	HMDB0000172	met-d-Leu	bioa_010	3:135548658-136048658	-0.3284972563766626	0.2315431633427352	0.1559777168902706
MR-link 2	leucine	HMDB0000687	isoleucine	HMDB0000172	met-d-Leu	bioa_010	4:88670985-89475171	0.7469636081797693	0.0879723222469498	2.0505463822257058e-17
MR-link 2	leucine	HMDB0000687	isoleucine	HMDB0000172	met-d-Leu	bioa_010	8:76204025-76704025	-0.1928676257701654	0.2409025349048479	0.423360711448916
MR-link 2	leucine	HMDB0000687	isoleucine	HMDB0000172	met-d-Leu	bioa_010	12:56220625-57115338	0.7139632422877202	0.1692570786323197	2.462407746919485e-05
MR-link 2	leucine	HMDB0000687	isoleucine	HMDB0000172	met-d-Leu	bioa_010	12:111660219-112160219	0.6515049241779183	0.2742845148164474	0.0175352263072669
MR-link 2	leucine	HMDB0000687	isoleucine	HMDB0000172	met-d-Leu	bioa_010	16:69315747-70908300	0.7405240827365539	0.1149798761103614	1.1910655374233526e-10
MR-link 2	leucine	HMDB0000687	isoleucine	HMDB0000172	met-d-Leu	bioa_010	16:71899923-72399923	0.1140604323131311	0.1078474586889408	0.2902337826059222
MR-link 2	leucine	HMDB0000687	isoleucine	HMDB0000172	met-d-Leu	bioa_010	19:49054215-49554215	0.4350158019866624	0.3596811174111068	0.2264905702478839
MR-link 2	gluconate	HMDB0000625	asparagine	HMDB0000168	GCST90200373	bioa_003	4:99521223-100894070	-0.0251709589953789	0.0534183435073312	0.637494770306537
MR-link 2	tryptophan	HMDB0000929	taurochenodeoxycholate	HMDB0000951	bioa_020	GCST90200337	4:156560755-157060755	-0.105111685727351	0.1867065647863987	0.5734498746497448
MR-link 2	tryptophan	HMDB0000929	taurochenodeoxycholate	HMDB0000951	bioa_020	GCST90200337	6:111336667-112095774	0.0120597407943052	0.1637072479619721	0.9412757515142076
MR-link 2	aspartate	HMDB0000191	arginine	HMDB0000517	bioa_004	bioa_002	2:211431243-211931243	1.0849140815261626	0.3258521063481754	0.0008701213821304
MR-link 2	aspartate	HMDB0000191	arginine	HMDB0000517	bioa_004	bioa_002	4:178111051-178611051	0.1242952006690903	0.0542096763378698	0.02185606403452
MR-link 2	aspartate	HMDB0000191	arginine	HMDB0000517	bioa_004	bioa_002	12:101969766-102469766	0.0903328339694461	0.0989751278310334	0.3614097265409601
MR-link 2	docosahexaenoate (dha; 22:6n3)	HMDB0002183	1,7-dimethylurate	HMDB0011103	GCST90199651	GCST90199756	11:61376206-61876206	0.243117875390797	0.2277138756888113	0.2856800929464479
MR-link 2	glycine	HMDB0000123	5,6-dihydrothymine	HMDB0000079	M32338	GCST90200339	2:211289363-212090389	0.0780333943939553	0.0337964847834716	0.0209479967251163
MR-link 2	docosahexaenoate (dha; 22:6n3)	HMDB0002183	anthranilate	HMDB0001123	GCST90199651	GCST90200324	11:61376206-61876206	-0.0353074491964576	0.2911711231573679	0.9034849959936287
MR-link 2	glycochenodeoxycholate	HMDB0000637	citrate	HMDB0000094	M32346	met-d-Citrate	6:156877825-157377825	-0.0628089116644982	0.0828574461510007	0.4484295426859385
MR-link 2	docosahexaenoate (dha; 22:6n3)	HMDB0002183	cystine	HMDB0000192	GCST90199651	GCST90200382	11:61376206-61876206	0.1034970087213245	0.2320028588615966	0.655523352187886
MR-link 2	orotidine	HMDB0000788	caffeine	HMDB0001847	GCST90200681	M00569	3:124271035-124771035	0.2251409479356397	0.2432437834644124	0.3546656443343605
MR-link 2	orotidine	HMDB0000788	caffeine	HMDB0001847	GCST90200681	M00569	17:72554076-74203469	-0.0037309549974485	0.0440264048089339	0.9324652516282604
MR-link 2	glycine	HMDB0000123	cortisone	HMDB0002802	met-d-Gly	GCST90200360	1:11606378-12106378	-0.4863976716032001	0.7329597145152661	0.5069414616096866
MR-link 2	glycine	HMDB0000123	cortisone	HMDB0002802	met-d-Gly	GCST90200360	1:75982013-76482013	-0.0511020991362447	0.3933261704039652	0.8966273811473316
MR-link 2	glycine	HMDB0000123	cortisone	HMDB0002802	met-d-Gly	GCST90200360	1:120004506-120504506	-0.4691289966024922	0.5661118374474184	0.4072820673430805
MR-link 2	glycine	HMDB0000123	cortisone	HMDB0002802	met-d-Gly	GCST90200360	1:151589838-152089838	-0.2709192858949222	0.9266472611907935	0.7700075166919609
MR-link 2	glycine	HMDB0000123	cortisone	HMDB0002802	met-d-Gly	GCST90200360	2:165276338-165776338	-0.7098638752748017	0.6217875204531578	0.2535994298189096
MR-link 2	glycine	HMDB0000123	cortisone	HMDB0002802	met-d-Gly	GCST90200360	2:208538752-212979649	0.0444975442066464	0.0249117397642333	0.074065616497711
MR-link 2	glycine	HMDB0000123	cortisone	HMDB0002802	met-d-Gly	GCST90200360	2:226790540-227290540	-0.3013200017804951	0.9103335340820942	0.7406448157941875
MR-link 2	glycine	HMDB0000123	cortisone	HMDB0002802	met-d-Gly	GCST90200360	3:12110357-12610357	0.1237545877236886	0.5922434383837886	0.8344802570469286
MR-link 2	glycine	HMDB0000123	cortisone	HMDB0002802	met-d-Gly	GCST90200360	3:48534270-49826414	0.6324406265610446	0.5885758143055566	0.2825865330568921
MR-link 2	glycine	HMDB0000123	cortisone	HMDB0002802	met-d-Gly	GCST90200360	3:125116791-126249375	-0.007715104924747	0.1733133413472815	0.9644936125509508
MR-link 2	glycine	HMDB0000123	cortisone	HMDB0002802	met-d-Gly	GCST90200360	4:102676923-103438709	0.3424731760196063	0.6938146028521789	0.6215822989374011
MR-link 2	glycine	HMDB0000123	cortisone	HMDB0002802	met-d-Gly	GCST90200360	5:90005685-90505685	0.0390229521224884	0.5505412613080276	0.9434924116798796
MR-link 2	glycine	HMDB0000123	cortisone	HMDB0002802	met-d-Gly	GCST90200360	5:131427047-131927047	0.3043069502859091	1.023869066393992	0.766304081340151
MR-link 2	glycine	HMDB0000123	cortisone	HMDB0002802	met-d-Gly	GCST90200360	6:131620261-132120261	0.6418426334492724	1.2259550555691745	0.600595047767266
MR-link 2	glycine	HMDB0000123	cortisone	HMDB0002802	met-d-Gly	GCST90200360	6:160518860-161018860	-0.1922988509458073	0.4968539796215105	0.6987318302941681
MR-link 2	glycine	HMDB0000123	cortisone	HMDB0002802	met-d-Gly	GCST90200360	7:55560073-56715237	-0.1169139386984418	0.2569723842344209	0.6491330249240623
MR-link 2	glycine	HMDB0000123	cortisone	HMDB0002802	met-d-Gly	GCST90200360	8:8915380-9434231	-0.2101160299097967	0.2132377891672017	0.3244471736487101
MR-link 2	glycine	HMDB0000123	cortisone	HMDB0002802	met-d-Gly	GCST90200360	8:17169461-17669461	-0.5542611194346017	0.5983614874311689	0.3542910739293129
MR-link 2	glycine	HMDB0000123	cortisone	HMDB0002802	met-d-Gly	GCST90200360	8:126212070-126756694	-0.2451450431092161	0.2769652003129044	0.3760965770213097
MR-link 2	glycine	HMDB0000123	cortisone	HMDB0002802	met-d-Gly	GCST90200360	9:5668443-7086536	-0.2245188516577341	0.1732835752401679	0.1950881634993873
MR-link 2	glycine	HMDB0000123	cortisone	HMDB0002802	met-d-Gly	GCST90200360	11:8005408-8505408	-0.7085611825653989	0.928658931753249	0.4454669808378804
MR-link 2	glycine	HMDB0000123	cortisone	HMDB0002802	met-d-Gly	GCST90200360	12:115016-615016	-0.3695991848472952	0.7102494823149422	0.6027991793992966
MR-link 2	glycine	HMDB0000123	cortisone	HMDB0002802	met-d-Gly	GCST90200360	12:21136493-21636493	-0.2663758316312808	1.1985228894790858	0.82411659738586
MR-link 2	glycine	HMDB0000123	cortisone	HMDB0002802	met-d-Gly	GCST90200360	12:46468358-47667420	0.1265307006514698	0.2874382164952991	0.6597912576036371
MR-link 2	glycine	HMDB0000123	cortisone	HMDB0002802	met-d-Gly	GCST90200360	12:56615338-57115338	0.489409592332387	0.4076293001422046	0.2298970189228591
MR-link 2	glycine	HMDB0000123	cortisone	HMDB0002802	met-d-Gly	GCST90200360	12:57516305-58016305	0.7385160132984738	0.5484844176264586	0.1781520471019467
MR-link 2	glycine	HMDB0000123	cortisone	HMDB0002802	met-d-Gly	GCST90200360	12:59343804-59843804	-1.7244556294998388	0.7794660235893632	0.0269421389707996
MR-link 2	glycine	HMDB0000123	cortisone	HMDB0002802	met-d-Gly	GCST90200360	13:50472895-50972895	0.663347821441103	1.1939653117803564	0.578495387666762
MR-link 2	glycine	HMDB0000123	cortisone	HMDB0002802	met-d-Gly	GCST90200360	14:100551720-101051720	0.7729358047299579	1.0418186066650643	0.4581417722420192
MR-link 2	glycine	HMDB0000123	cortisone	HMDB0002802	met-d-Gly	GCST90200360	15:42451374-42951374	1.1759984429369923	0.7721151047097647	0.1277369523175247
MR-link 2	glycine	HMDB0000123	cortisone	HMDB0002802	met-d-Gly	GCST90200360	15:43028726-44613739	0.552919106393293	0.5962939641296492	0.3537919356514977
MR-link 2	glycine	HMDB0000123	cortisone	HMDB0002802	met-d-Gly	GCST90200360	15:58180763-58713267	0.0438222366564657	0.5830282256688206	0.9400849052317348
MR-link 2	glycine	HMDB0000123	cortisone	HMDB0002802	met-d-Gly	GCST90200360	16:79678196-80178196	-0.4387583426355158	0.9102025669741666	0.6297741775039735
MR-link 2	glycine	HMDB0000123	cortisone	HMDB0002802	met-d-Gly	GCST90200360	16:80626853-81422810	-0.0066658572628228	0.1543038488382956	0.9655424615832712
MR-link 2	glycine	HMDB0000123	cortisone	HMDB0002802	met-d-Gly	GCST90200360	17:45235982-45996386	0.85160419201325	0.4699230088392367	0.0699521057839156
MR-link 2	glycine	HMDB0000123	cortisone	HMDB0002802	met-d-Gly	GCST90200360	19:17984588-18484588	0.1025819497132516	0.5648640878546715	0.8558929927767764
MR-link 2	cystathionine	HMDB0000099	1-(1-enyl-stearoyl)-2-arachidonoyl-gpe (p-18:0/20:4)*	HMDB0005779	GCST90200383	GCST90200058	1:70631670-71131670	-0.0168573466111855	0.1376568187196198	0.9025353407970268
MR-link 2	cystathionine	HMDB0000099	1-(1-enyl-stearoyl)-2-arachidonoyl-gpe (p-18:0/20:4)*	HMDB0005779	GCST90200383	GCST90200058	19:33152807-33652807	-0.1107491993802154	0.1655352458189105	0.5034718947025913
MR-link 2	aspartate	HMDB0000191	phosphoethanolamine	HMDB0000224	bioa_004	GCST90200281	2:211431243-211931243	-0.2584398262238935	0.2792319105887527	0.3546859738345306
MR-link 2	aspartate	HMDB0000191	phosphoethanolamine	HMDB0000224	bioa_004	GCST90200281	4:178111051-178611051	0.1028431311575658	0.1082801189077649	0.3422201085066328
MR-link 2	aspartate	HMDB0000191	phosphoethanolamine	HMDB0000224	bioa_004	GCST90200281	12:101969766-102469766	-0.0008943370483949	0.1569462409107969	0.9954533867320527
MR-link 2	isoleucine	HMDB0000172	n-palmitoyl-sphinganine (d18:0/16:0)	HMDB11760	bioa_010	GCST90200064	2:27480940-27980940	0.2420750330154982	0.3798739045562403	0.523961349744462
MR-link 2	isoleucine	HMDB0000172	n-palmitoyl-sphinganine (d18:0/16:0)	HMDB11760	bioa_010	GCST90200064	4:88976422-89476422	0.0465138475596414	0.1819482849797312	0.7982263333048506
MR-link 2	isoleucine	HMDB0000172	n-palmitoyl-sphinganine (d18:0/16:0)	HMDB11760	bioa_010	GCST90200064	12:56615040-57115040	0.0402108695093254	0.7852552244106455	0.9591602642355468
MR-link 2	isoleucine	HMDB0000172	n-palmitoyl-sphinganine (d18:0/16:0)	HMDB11760	bioa_010	GCST90200064	16:70059237-70559237	-0.2300309456892965	0.3256935911714944	0.4800138831676319
MR-link 2	2-aminobutyrate	HMDB0000452	1,7-dimethylurate	HMDB0011103	GCST90200305	M34400	2:64970910-65470910	-0.012885971487962	0.1222458229950216	0.916050226425051
MR-link 2	2-aminobutyrate	HMDB0000452	1,7-dimethylurate	HMDB0011103	GCST90200305	M34400	4:88993818-89493818	0.3536267055054471	0.2326352110931887	0.1284880902258411
MR-link 2	cystine	HMDB0000192	dimethylglycine	HMDB0000092	M31454	GCST90200424	22:24745202-25245202	0.0820345319155151	0.0674496894417905	0.2238962112302249
MR-link 2	3-aminoisobutyrate	HMDB0002166	docosahexaenoate (dha; 22:6n3)	HMDB0002183	GCST90200310	GCST90199651	3:66115384-66615384	0.1580479482479849	0.2086165263429785	0.4486902853035258
MR-link 2	3-aminoisobutyrate	HMDB0002166	docosahexaenoate (dha; 22:6n3)	HMDB0002183	GCST90200310	GCST90199651	5:34511619-35593952	-0.0248458031167755	0.0267682996550521	0.3533141539548753
MR-link 2	3-aminoisobutyrate	HMDB0002166	docosahexaenoate (dha; 22:6n3)	HMDB0002183	GCST90200310	GCST90199651	5:35822024-36322024	0.2002995641574081	0.1076033905567146	0.0626790387324071
MR-link 2	3-aminoisobutyrate	HMDB0002166	docosahexaenoate (dha; 22:6n3)	HMDB0002183	GCST90200310	GCST90199651	12:89320-602261	0.0106836881511073	0.0754888015831863	0.8874537936805514
MR-link 2	valine	HMDB0000883	citrulline	HMDB0000904	met-d-Val	bioa_005	2:27480940-28253616	-0.8101944481318706	0.323167908681056	0.0121747387003444
MR-link 2	valine	HMDB0000883	citrulline	HMDB0000904	met-d-Val	bioa_005	2:64975088-65475088	-0.1676867537734528	0.1423930065802417	0.238942807216701
MR-link 2	valine	HMDB0000883	citrulline	HMDB0000904	met-d-Val	bioa_005	2:165251927-165751927	-0.2616986240456832	0.2286414139256933	0.2523827559884859
MR-link 2	valine	HMDB0000883	citrulline	HMDB0000904	met-d-Val	bioa_005	2:226858446-227358446	0.5361428267287305	0.7105242228422679	0.4505048638908561
MR-link 2	valine	HMDB0000883	citrulline	HMDB0000904	met-d-Val	bioa_005	3:135701113-136578270	-0.8490572890620691	0.41675811193737	0.0416209520610867
MR-link 2	valine	HMDB0000883	citrulline	HMDB0000904	met-d-Val	bioa_005	4:88882515-89510546	0.147651653854388	0.0648049163272177	0.0227026347055136
MR-link 2	valine	HMDB0000883	citrulline	HMDB0000904	met-d-Val	bioa_005	12:56199875-57115338	-0.7168606011957438	0.3376860505055876	0.0337654878983321
MR-link 2	valine	HMDB0000883	citrulline	HMDB0000904	met-d-Val	bioa_005	12:122278263-122778263	0.2214932727847945	0.2482939004560314	0.3723603071882873
MR-link 2	valine	HMDB0000883	citrulline	HMDB0000904	met-d-Val	bioa_005	16:69315747-70918195	0.3970428349284383	0.1344647815162718	0.0031494211778073
MR-link 2	valine	HMDB0000883	citrulline	HMDB0000904	met-d-Val	bioa_005	17:6935779-7435779	0.2789886759535035	0.2025105228971839	0.1683112931307528
MR-link 2	valine	HMDB0000883	citrulline	HMDB0000904	met-d-Val	bioa_005	17:79384062-79884062	0.0430618592603582	0.5006928154943064	0.9314628018800756
MR-link 2	valine	HMDB0000883	citrulline	HMDB0000904	met-d-Val	bioa_005	19:49050431-49611255	-0.6965412137768137	0.4106091136626428	0.0898175683802116
MR-link 2	valine	HMDB0000883	citrulline	HMDB0000904	met-d-Val	bioa_005	22:18665347-19165347	0.610678982414588	0.2745367890717816	0.0261217033115517
MR-link 2	aspartate	HMDB0000191	alanine	HMDB0000161	bioa_004	bioa_001	2:211431243-211931243	0.3578509761137139	0.1256122252905111	0.0043876916373448
MR-link 2	aspartate	HMDB0000191	alanine	HMDB0000161	bioa_004	bioa_001	4:178111051-178611051	-0.0278025716620048	0.0376079081407678	0.4597402629325956
MR-link 2	aspartate	HMDB0000191	alanine	HMDB0000161	bioa_004	bioa_001	12:101969766-102469766	0.0280151049816453	0.0475019318462956	0.5553464017683358
MR-link 2	beta-citrylglutamate	HMDB0241915	phenylalanine	HMDB0000159	GCST90199911	GCST90200396	3:183486882-183986882	0.1302748006323584	0.1261745716673445	0.3018395975644571
MR-link 2	beta-citrylglutamate	HMDB0241915	phenylalanine	HMDB0000159	GCST90199911	GCST90200396	11:88203934-92094388	0.0691649591770387	0.0243257189413441	0.0044651080829467
MR-link 2	serine	HMDB0000187	stearoyl sphingomyelin (d18:1/18:0)	HMDB0001348	M32315	GCST90200335	1:119966025-120466025	-0.0360821345581092	0.0744577809513652	0.6279611246166981
MR-link 2	serine	HMDB0000187	stearoyl sphingomyelin (d18:1/18:0)	HMDB0001348	M32315	GCST90200335	2:211323559-211823559	0.0971510152142427	0.1093366004883657	0.3742450768649771
MR-link 2	serine	HMDB0000187	stearoyl sphingomyelin (d18:1/18:0)	HMDB0001348	M32315	GCST90200335	7:55822010-56322010	0.217010634092955	0.1454217489395631	0.1356245564057389
MR-link 2	creatinine	HMDB0000562	orotate	HMDB0000226	M00513	GCST90200392	7:23845366-24345366	-0.0500379747116242	0.2289192638571066	0.8269745043697247
MR-link 2	5-oxoproline	HMDB0000267	pantothenate	HMDB0000210	GCST90200280	M01508	8:144861615-145802337	0.0910418719395393	0.039608236412041	0.0215299887214286
MR-link 2	5-oxoproline	HMDB0000267	pantothenate	HMDB0000210	GCST90200280	M01508	12:56615338-57115338	-0.2165341510474746	0.3434140744767141	0.5283454535185882
MR-link 2	1-methylxanthine	HMDB0010738	arginine	HMDB0000517	M34389	bioa_002	8:18010431-18510431	-0.0135719026314038	0.0277804761325786	0.625166665560368
MR-link 2	creatine	HMDB0000064	cortisol	HMDB0000063	M27718	GCST90200378	2:211346498-211846498	0.0126651816987362	0.0983547019887724	0.8975392684799798
MR-link 2	glutamine	HMDB0000641	isoleucine	HMDB0000172	GCST90200419	met-d-Ile	12:56335248-57115338	-0.1408112862332171	0.0353627799922353	6.83646529104208e-05
MR-link 2	inositol 1-phosphate (i1p)	HMDB0000213	pyruvate	HMDB0000243	M01481	GCST90200430	1:5349333-5849333	4.9710597001377765	130.23806567412907	0.969552919102464
MR-link 2	inositol 1-phosphate (i1p)	HMDB0000213	pyruvate	HMDB0000243	M01481	GCST90200430	4:31607204-32397858	-0.0697918652998319	0.0841066098512541	0.4066505231608087
MR-link 2	inositol 1-phosphate (i1p)	HMDB0000213	pyruvate	HMDB0000243	M01481	GCST90200430	4:66148855-66648855	-0.2387253105698517	0.1984394069568402	0.2289710475492934
MR-link 2	inositol 1-phosphate (i1p)	HMDB0000213	pyruvate	HMDB0000243	M01481	GCST90200430	10:114775621-115275621	-0.2628417027882582	0.1733461444002653	0.1294479674279517
MR-link 2	inositol 1-phosphate (i1p)	HMDB0000213	pyruvate	HMDB0000243	M01481	GCST90200430	12:62771708-63271708	0.3594922143177277	0.1997261010597075	0.0718723140271589
MR-link 2	inositol 1-phosphate (i1p)	HMDB0000213	pyruvate	HMDB0000243	M01481	GCST90200430	15:77060646-77560646	0.00284189042627	0.089379687064147	0.9746349694697488
MR-link 2	citrate	HMDB0000094	arachidonate (20:4n6)	HMDB0001043	met-d-Citrate	M01110	1:206967359-207467359	0.3333147624449822	0.3724495069668037	0.3708266255293956
MR-link 2	citrate	HMDB0000094	arachidonate (20:4n6)	HMDB0001043	met-d-Citrate	M01110	2:6909613-7409613	-0.2337495865958972	0.5783759915038866	0.686103779792288
MR-link 2	citrate	HMDB0000094	arachidonate (20:4n6)	HMDB0001043	met-d-Citrate	M01110	2:211290507-211790507	-0.9854675220612478	0.6751735728768254	0.14440648475544
MR-link 2	citrate	HMDB0000094	arachidonate (20:4n6)	HMDB0001043	met-d-Citrate	M01110	2:241907241-242693157	0.6894246737946723	0.7153266886549609	0.3351512460972215
MR-link 2	citrate	HMDB0000094	arachidonate (20:4n6)	HMDB0001043	met-d-Citrate	M01110	4:77164144-77664144	-0.6336196241884648	0.6734168817465278	0.3467548289409741
MR-link 2	citrate	HMDB0000094	arachidonate (20:4n6)	HMDB0001043	met-d-Citrate	M01110	5:14438417-15122542	0.0377551614068966	0.1516418917344913	0.8033795003731659
MR-link 2	citrate	HMDB0000094	arachidonate (20:4n6)	HMDB0001043	met-d-Citrate	M01110	5:43252947-44074677	0.1889116352151035	0.3743840086525007	0.6138445676392996
MR-link 2	citrate	HMDB0000094	arachidonate (20:4n6)	HMDB0001043	met-d-Citrate	M01110	5:176569252-177069252	3.370681479583334	3.059547275196828	0.2705952090627613
MR-link 2	citrate	HMDB0000094	arachidonate (20:4n6)	HMDB0001043	met-d-Citrate	M01110	6:18111878-18611878	-0.3304186840189325	0.4232471229221666	0.434993339491917
MR-link 2	citrate	HMDB0000094	arachidonate (20:4n6)	HMDB0001043	met-d-Citrate	M01110	7:72772933-73272933	0.7050384857988783	0.4068963576446845	0.083144998255888
MR-link 2	citrate	HMDB0000094	arachidonate (20:4n6)	HMDB0001043	met-d-Citrate	M01110	8:126256694-126756694	-0.4980501756674234	0.3917931690210726	0.2036550562925956
MR-link 2	citrate	HMDB0000094	arachidonate (20:4n6)	HMDB0001043	met-d-Citrate	M01110	9:95648531-96148531	-0.2739440176864105	0.7157821338244361	0.7019275085447078
MR-link 2	citrate	HMDB0000094	arachidonate (20:4n6)	HMDB0001043	met-d-Citrate	M01110	9:135899500-136399500	0.4655701928060688	0.6862238992144192	0.4974849487664687
MR-link 2	citrate	HMDB0000094	arachidonate (20:4n6)	HMDB0001043	met-d-Citrate	M01110	10:64654071-65607438	-1.0380346722877842	0.6457827784719877	0.1079654842966686
MR-link 2	citrate	HMDB0000094	arachidonate (20:4n6)	HMDB0001043	met-d-Citrate	M01110	10:94589724-95089724	-0.5186636297804248	0.853107238759359	0.5432073542042659
MR-link 2	citrate	HMDB0000094	arachidonate (20:4n6)	HMDB0001043	met-d-Citrate	M01110	11:13111524-13611524	-0.6524837847059416	0.8287291436388255	0.4310883817995908
MR-link 2	citrate	HMDB0000094	arachidonate (20:4n6)	HMDB0001043	met-d-Citrate	M01110	11:61356683-61856683	11.625985520405452	3.15294478124442	0.0002266087632547
MR-link 2	citrate	HMDB0000094	arachidonate (20:4n6)	HMDB0001043	met-d-Citrate	M01110	12:20812570-21569526	-0.4992840942020387	0.420067778199618	0.2346050433878964
MR-link 2	citrate	HMDB0000094	arachidonate (20:4n6)	HMDB0001043	met-d-Citrate	M01110	12:120844110-121665390	0.1475656341768821	0.3806536161400147	0.6982648348722569
MR-link 2	citrate	HMDB0000094	arachidonate (20:4n6)	HMDB0001043	met-d-Citrate	M01110	14:55030981-55530981	0.4074047336285068	0.6976970569309218	0.5592688634535468
MR-link 2	citrate	HMDB0000094	arachidonate (20:4n6)	HMDB0001043	met-d-Citrate	M01110	14:102387585-102887585	-1.1634823430822094	0.796121631560377	0.1438953000030254
MR-link 2	citrate	HMDB0000094	arachidonate (20:4n6)	HMDB0001043	met-d-Citrate	M01110	15:42429423-42929423	-0.2558742457975659	0.6814492964933148	0.7072995199201385
MR-link 2	citrate	HMDB0000094	arachidonate (20:4n6)	HMDB0001043	met-d-Citrate	M01110	15:43028726-45186579	-0.781495394304528	0.5199993234470028	0.1328705810019936
MR-link 2	citrate	HMDB0000094	arachidonate (20:4n6)	HMDB0001043	met-d-Citrate	M01110	17:6092241-7020419	0.0367841687484364	0.0805587568030659	0.6479492948534366
MR-link 2	citrate	HMDB0000094	arachidonate (20:4n6)	HMDB0001043	met-d-Citrate	M01110	17:57343504-58184169	0.6333308873903458	0.6018760613969395	0.2926796815160553
MR-link 2	citrate	HMDB0000094	arachidonate (20:4n6)	HMDB0001043	met-d-Citrate	M01110	22:18883605-19740639	0.2270949557361736	0.1787770795037433	0.2039888789711947
MR-link 2	arginine	HMDB0000517	glutamate	HMDB0000148	GCST90200372	bioa_007	4:77758299-78258299	-0.0944157116681236	0.1614566904121001	0.5586995348442308
MR-link 2	arginine	HMDB0000517	glutamate	HMDB0000148	GCST90200372	bioa_007	6:131644358-132148208	-0.043155392221125	0.077820646361679	0.5792029120032391
MR-link 2	arginine	HMDB0000517	glutamate	HMDB0000148	GCST90200372	bioa_007	10:99896895-100396895	-0.0020202194065441	0.0786924136087172	0.9795186758389176
MR-link 2	3-(4-hydroxyphenyl)lactate	HMDB0000755	cortisone	HMDB0002802	M32197	GCST90200360	17:79879970-80379970	0.013647849859573	0.1430692231674023	0.9240024124698972
MR-link 2	citrulline	HMDB0000904	eicosapentaenoate (epa; 20:5n3)	HMDB0001999	GCST90200403	GCST90200349	2:211084708-211584708	-0.0769441616443885	0.1289437387064784	0.5506899153784259
MR-link 2	citrulline	HMDB0000904	eicosapentaenoate (epa; 20:5n3)	HMDB0001999	GCST90200403	GCST90200349	9:133044244-133573675	0.1824447416636445	0.1654478083297527	0.2701431744531249
MR-link 2	glutamine	HMDB0000641	glucose	HMDB0000122	bioa_006	M20489	2:27200724-28253174	0.3895358685914972	0.264003659272971	0.1400797258958627
MR-link 2	glutamine	HMDB0000641	glucose	HMDB0000122	bioa_006	M20489	2:191299636-192089976	0.4886637574974483	0.3658137277221052	0.18160591237138
MR-link 2	glutamine	HMDB0000641	glucose	HMDB0000122	bioa_006	M20489	6:20469561-20969561	2.585038738228599	1.4399656323124896	0.0726204651028071
MR-link 2	glutamine	HMDB0000641	glucose	HMDB0000122	bioa_006	M20489	7:72732874-73232874	1.4061917763771206	0.7448017374825422	0.0590248516674281
MR-link 2	glutamine	HMDB0000641	glucose	HMDB0000122	bioa_006	M20489	8:17122121-17622121	-0.1190481222912745	0.6382164869388598	0.8520271880753345
MR-link 2	glutamine	HMDB0000641	glucose	HMDB0000122	bioa_006	M20489	8:134082558-134582558	0.0138154598270979	0.7851525484649803	0.9859612334928854
MR-link 2	glutamine	HMDB0000641	glucose	HMDB0000122	bioa_006	M20489	9:4032942-4532942	0.1721065059654316	0.5993040028209929	0.7739765658644555
MR-link 2	glutamine	HMDB0000641	glucose	HMDB0000122	bioa_006	M20489	10:64798306-65565800	0.1319971748742504	0.6653259535442683	0.8427362262876726
MR-link 2	glutamine	HMDB0000641	glucose	HMDB0000122	bioa_006	M20489	10:99109412-99609412	0.184583221426306	0.3131544797827693	0.5555716223633198
MR-link 2	glutamine	HMDB0000641	glucose	HMDB0000122	bioa_006	M20489	11:8003049-8503049	0.9684583582588252	0.6296628426089755	0.124034284208588
MR-link 2	glutamine	HMDB0000641	glucose	HMDB0000122	bioa_006	M20489	12:46679007-47711183	-0.0763864491386166	0.3731801275963435	0.8378138966173085
MR-link 2	glutamine	HMDB0000641	glucose	HMDB0000122	bioa_006	M20489	12:56615040-57375879	-0.0276476927450475	0.0950919892961252	0.771244966491998
MR-link 2	glutamine	HMDB0000641	glucose	HMDB0000122	bioa_006	M20489	12:59344212-60165849	0.0069478234516547	0.3898669940139392	0.9857816441660464
MR-link 2	glutamine	HMDB0000641	glucose	HMDB0000122	bioa_006	M20489	14:100594368-101094368	-0.5300895047534975	0.5927577553231587	0.3711738132325338
MR-link 2	glutamine	HMDB0000641	glucose	HMDB0000122	bioa_006	M20489	15:58477325-58977325	-0.0522566792849757	0.7319192336908847	0.9430819692371905
MR-link 2	eicosapentaenoate (epa; 20:5n3)	HMDB0001999	pyruvate	HMDB0000243	M18467	GCST90200430	11:61330635-61830635	0.1718804234639965	0.1024293484746766	0.0933395200670425
MR-link 2	retinol (vitamin a)	HMDB0000305	kynurenate	HMDB0000715	GCST90200405	GCST90200454	18:28939457-29439457	-0.0164317341178263	0.2109652011504347	0.9379168564570056
MR-link 2	retinol (vitamin a)	HMDB0000305	kynurenate	HMDB0000715	GCST90200405	GCST90200454	20:38915692-39415692	-0.3116705943119129	0.2828877393540069	0.2705718680801702
MR-link 2	tryptophan	HMDB0000929	phenylalanine	HMDB0000159	bioa_020	bioa_016	2:27480940-27980940	-0.3709580065653348	0.1594580307880282	0.0199989451430445
MR-link 2	tryptophan	HMDB0000929	phenylalanine	HMDB0000159	bioa_020	bioa_016	4:156560755-157060755	-0.0449464999252617	0.0507596110658891	0.3758990814138391
MR-link 2	tryptophan	HMDB0000929	phenylalanine	HMDB0000159	bioa_020	bioa_016	6:111336667-112095774	0.1414353516841822	0.0507563727995578	0.0053271812691871
MR-link 2	gluconate	HMDB0000625	2-oxoarginine*	HMDB0004225	GCST90200373	GCST90199903	4:99521223-100894070	0.0778912955477493	0.0767883674498784	0.3104094684460542
MR-link 2	cysteinylglycine	HMDB0000078	valine	HMDB0000883	GCST90200364	M01649	16:15885043-16385043	0.1085889505405094	0.1515161632182241	0.4735701571047169
MR-link 2	cysteinylglycine	HMDB0000078	valine	HMDB0000883	GCST90200364	M01649	16:89076223-90262231	0.0187254425204397	0.0645337216575761	0.7716898309198217
MR-link 2	creatinine	HMDB0000562	3-methyl-2-oxovalerate	HMDB0000491	bioa_026	M15676	1:109627506-110127506	0.0553451250240251	0.5072547438421107	0.9131174951138556
MR-link 2	creatinine	HMDB0000562	3-methyl-2-oxovalerate	HMDB0000491	bioa_026	M15676	2:27480940-27980940	-2.360223230893644	0.7750486549486568	0.0023248067246747
MR-link 2	creatinine	HMDB0000562	3-methyl-2-oxovalerate	HMDB0000491	bioa_026	M15676	2:73467567-73967567	-0.289750765639104	0.6592617623018069	0.6602935448283099
MR-link 2	creatinine	HMDB0000562	3-methyl-2-oxovalerate	HMDB0000491	bioa_026	M15676	2:121056440-121556440	1.2495376933979696	0.7940173646681087	0.1155589871944762
MR-link 2	creatinine	HMDB0000562	3-methyl-2-oxovalerate	HMDB0000491	bioa_026	M15676	2:211315692-211815692	0.5421729973230185	0.4145765568862194	0.1909495209937716
MR-link 2	creatinine	HMDB0000562	3-methyl-2-oxovalerate	HMDB0000491	bioa_026	M15676	2:217404869-217904869	-0.0275656795827026	0.5716970420326811	0.9615430742509647
MR-link 2	creatinine	HMDB0000562	3-methyl-2-oxovalerate	HMDB0000491	bioa_026	M15676	4:77118847-77618847	0.0027208871304712	0.3552838426860455	0.9938895824935728
MR-link 2	creatinine	HMDB0000562	3-methyl-2-oxovalerate	HMDB0000491	bioa_026	M15676	5:39171736-39671736	-0.52040209500955	0.5731978277328853	0.3639349410612258
MR-link 2	creatinine	HMDB0000562	3-methyl-2-oxovalerate	HMDB0000491	bioa_026	M15676	5:67795622-68295622	-0.6274943353768081	0.6267690791736624	0.3167508464451256
MR-link 2	creatinine	HMDB0000562	3-methyl-2-oxovalerate	HMDB0000491	bioa_026	M15676	5:176567143-177067143	-0.0408228889273182	0.503722029553282	0.9354081592971796
MR-link 2	creatinine	HMDB0000562	3-methyl-2-oxovalerate	HMDB0000491	bioa_026	M15676	6:6868990-7368990	0.3259616749242041	0.6295770218891535	0.6046347341047102
MR-link 2	creatinine	HMDB0000562	3-methyl-2-oxovalerate	HMDB0000491	bioa_026	M15676	6:43564625-44064625	-0.5707988256659613	0.6074551879085709	0.347394114423045
MR-link 2	creatinine	HMDB0000562	3-methyl-2-oxovalerate	HMDB0000491	bioa_026	M15676	6:160442375-160942375	0.4457125824273601	0.3593849126541675	0.2148979159078156
MR-link 2	creatinine	HMDB0000562	3-methyl-2-oxovalerate	HMDB0000491	bioa_026	M15676	7:77297198-77797198	-0.1641841659476403	0.6421564636666908	0.798200824197302
MR-link 2	creatinine	HMDB0000562	3-methyl-2-oxovalerate	HMDB0000491	bioa_026	M15676	7:151157801-151657801	-0.4307298051289024	0.7369370578761727	0.5588930056749063
MR-link 2	creatinine	HMDB0000562	3-methyl-2-oxovalerate	HMDB0000491	bioa_026	M15676	8:23501151-24001151	0.630090674302849	0.6798934748359493	0.3540568116302139
MR-link 2	creatinine	HMDB0000562	3-methyl-2-oxovalerate	HMDB0000491	bioa_026	M15676	11:30518678-31018678	-0.3480307846527304	0.7664877175566416	0.6497862323461088
MR-link 2	creatinine	HMDB0000562	3-methyl-2-oxovalerate	HMDB0000491	bioa_026	M15676	15:45399813-46200138	0.5532361114601831	0.2914260602286465	0.0576466262342789
MR-link 2	creatinine	HMDB0000562	3-methyl-2-oxovalerate	HMDB0000491	bioa_026	M15676	15:75279182-75779182	0.17518867235085	0.6598169526419616	0.7906158214002887
MR-link 2	creatinine	HMDB0000562	3-methyl-2-oxovalerate	HMDB0000491	bioa_026	M15676	15:75910951-76410951	0.362764333380788	0.5433815767631166	0.5043856761299061
MR-link 2	creatinine	HMDB0000562	3-methyl-2-oxovalerate	HMDB0000491	bioa_026	M15676	16:20117645-20617645	0.8467321289175681	0.5044270522230595	0.093229686713069
MR-link 2	creatinine	HMDB0000562	3-methyl-2-oxovalerate	HMDB0000491	bioa_026	M15676	17:37370347-37870347	0.2114759944928924	0.7963131635807623	0.7905712557992873
MR-link 2	creatinine	HMDB0000562	3-methyl-2-oxovalerate	HMDB0000491	bioa_026	M15676	17:58724447-59700441	0.267938284125905	0.3407646728782894	0.4317003090906979
MR-link 2	creatinine	HMDB0000562	3-methyl-2-oxovalerate	HMDB0000491	bioa_026	M15676	19:33119611-33619611	-0.2538556634504376	0.5534253119705156	0.6464502981625624
MR-link 2	creatinine	HMDB0000562	3-methyl-2-oxovalerate	HMDB0000491	bioa_026	M15676	22:40650077-41150077	0.2097502401277957	0.4708780089182021	0.6559982205632909
MR-link 2	citrate	HMDB0000094	orotidine	HMDB0000788	met-d-Citrate	GCST90200681	1:206967359-207467359	-0.0613365334283943	0.2850345718173421	0.8296193405411231
MR-link 2	citrate	HMDB0000094	orotidine	HMDB0000788	met-d-Citrate	GCST90200681	2:6909613-7409613	0.5004498887685789	0.55011731729864	0.3629729144395861
MR-link 2	citrate	HMDB0000094	orotidine	HMDB0000788	met-d-Citrate	GCST90200681	2:211290507-211790507	-0.5553002578970554	0.5420979750323359	0.3056680756550168
MR-link 2	citrate	HMDB0000094	orotidine	HMDB0000788	met-d-Citrate	GCST90200681	2:241907241-242693157	-0.0448286618801504	0.8622617759095272	0.9585369644451528
MR-link 2	citrate	HMDB0000094	orotidine	HMDB0000788	met-d-Citrate	GCST90200681	4:77164144-77664144	0.654727770299358	1.0077152760465915	0.515876307440064
MR-link 2	citrate	HMDB0000094	orotidine	HMDB0000788	met-d-Citrate	GCST90200681	5:14438417-15122542	0.1372448756078262	0.1128780919783899	0.2240351569344379
MR-link 2	citrate	HMDB0000094	orotidine	HMDB0000788	met-d-Citrate	GCST90200681	5:43252947-44074677	0.4996091962282319	0.3833224434334645	0.1924500552196322
MR-link 2	citrate	HMDB0000094	orotidine	HMDB0000788	met-d-Citrate	GCST90200681	5:176569252-177069252	1.9676016396699605	1.4876309375329828	0.1859547997068442
MR-link 2	citrate	HMDB0000094	orotidine	HMDB0000788	met-d-Citrate	GCST90200681	6:18111878-18611878	0.0315868418946886	0.3967345657948163	0.9365418220303644
MR-link 2	citrate	HMDB0000094	orotidine	HMDB0000788	met-d-Citrate	GCST90200681	6:160159894-160659894	0.4184405996479596	0.4215765112306436	0.3209237117630208
MR-link 2	citrate	HMDB0000094	orotidine	HMDB0000788	met-d-Citrate	GCST90200681	7:72772933-73272933	0.2880602419824452	0.3970180088757623	0.4681087733342263
MR-link 2	citrate	HMDB0000094	orotidine	HMDB0000788	met-d-Citrate	GCST90200681	8:126256694-126756694	0.6507391829912259	0.4071188838816202	0.1099537885184286
MR-link 2	citrate	HMDB0000094	orotidine	HMDB0000788	met-d-Citrate	GCST90200681	9:95648531-96148531	0.4291974951035632	0.5771543898020294	0.457091775907412
MR-link 2	citrate	HMDB0000094	orotidine	HMDB0000788	met-d-Citrate	GCST90200681	10:5959218-6459218	-1.253311018260817	0.9617879269286428	0.1925387884641869
MR-link 2	citrate	HMDB0000094	orotidine	HMDB0000788	met-d-Citrate	GCST90200681	10:64654071-65607438	0.6170161895010423	0.5383584655347541	0.2517510478426288
MR-link 2	citrate	HMDB0000094	orotidine	HMDB0000788	met-d-Citrate	GCST90200681	10:94589724-95089724	1.373672855088316	0.8695063810050243	0.1141456481158811
MR-link 2	citrate	HMDB0000094	orotidine	HMDB0000788	met-d-Citrate	GCST90200681	11:61356683-61856683	-0.2299304216965287	0.6276751617423362	0.7141257648343324
MR-link 2	citrate	HMDB0000094	orotidine	HMDB0000788	met-d-Citrate	GCST90200681	12:20812570-21569526	-0.1194010323215033	0.429154674092564	0.7808405873563757
MR-link 2	citrate	HMDB0000094	orotidine	HMDB0000788	met-d-Citrate	GCST90200681	12:120844110-121665390	0.5811893470166822	0.4087588882146002	0.1550729820247878
MR-link 2	citrate	HMDB0000094	orotidine	HMDB0000788	met-d-Citrate	GCST90200681	14:94594947-95094947	1.041004350862044	1.222497344014673	0.394469924468997
MR-link 2	citrate	HMDB0000094	orotidine	HMDB0000788	met-d-Citrate	GCST90200681	14:102387585-102887585	-1.385035564925817	0.8427969073334337	0.1003043395834168
MR-link 2	citrate	HMDB0000094	orotidine	HMDB0000788	met-d-Citrate	GCST90200681	15:42429423-42929423	-0.1153262604543387	0.5520300371468867	0.8345161423905316
MR-link 2	citrate	HMDB0000094	orotidine	HMDB0000788	met-d-Citrate	GCST90200681	15:43028726-45186579	0.4764250376665199	0.5087663570682716	0.3490508688191464
MR-link 2	citrate	HMDB0000094	orotidine	HMDB0000788	met-d-Citrate	GCST90200681	16:58436602-58936602	0.1318132836982852	0.7205174245775344	0.8548431084471382
MR-link 2	citrate	HMDB0000094	orotidine	HMDB0000788	met-d-Citrate	GCST90200681	17:6092241-7020419	-0.1034227827626189	0.0714258900626962	0.147624513931126
MR-link 2	citrate	HMDB0000094	orotidine	HMDB0000788	met-d-Citrate	GCST90200681	17:57343504-58184169	0.1119496091253363	0.6123645183701141	0.8549429355884535
MR-link 2	citrate	HMDB0000094	orotidine	HMDB0000788	met-d-Citrate	GCST90200681	18:76910235-77410235	0.6412771766582792	1.0679882092112691	0.5482040927683447
MR-link 2	citrate	HMDB0000094	orotidine	HMDB0000788	met-d-Citrate	GCST90200681	20:62104494-62604494	-0.0956623294644261	0.8667498045195166	0.912116718754226
MR-link 2	citrate	HMDB0000094	orotidine	HMDB0000788	met-d-Citrate	GCST90200681	22:18883605-19740639	-0.1375100122060406	0.1738971524742704	0.4290870768310155
MR-link 2	phosphoethanolamine	HMDB0000224	serotonin (5ht)	HMDB0000259	GCST90200281	M02342	1:21573292-22073292	-0.000460064354603	0.1618266878282385	0.9977316612237108
MR-link 2	inositol 1-phosphate (i1p)	HMDB0000213	alpha-ketoglutarate	HMDB0000208	M01481	M33453	1:5349333-5849333	0.5350912947139959	0.3707823028292253	0.1489806406780736
MR-link 2	inositol 1-phosphate (i1p)	HMDB0000213	alpha-ketoglutarate	HMDB0000208	M01481	M33453	4:31607204-32397858	-0.133252147207572	0.1174140742127625	0.2564210944182084
MR-link 2	inositol 1-phosphate (i1p)	HMDB0000213	alpha-ketoglutarate	HMDB0000208	M01481	M33453	4:66148855-66648855	0.0358636999608895	0.342578263906344	0.91662369308701
MR-link 2	inositol 1-phosphate (i1p)	HMDB0000213	alpha-ketoglutarate	HMDB0000208	M01481	M33453	6:20616244-21116244	-0.2971922483275768	0.2101046653320868	0.1572162656610449
MR-link 2	inositol 1-phosphate (i1p)	HMDB0000213	alpha-ketoglutarate	HMDB0000208	M01481	M33453	10:114775621-115275621	0.0		1.0
MR-link 2	inositol 1-phosphate (i1p)	HMDB0000213	alpha-ketoglutarate	HMDB0000208	M01481	M33453	12:47079779-47579779	0.0630028328587853	0.1540770515357663	0.6826095886614687
MR-link 2	inositol 1-phosphate (i1p)	HMDB0000213	alpha-ketoglutarate	HMDB0000208	M01481	M33453	12:62771708-63271708	0.1062325951869128	0.2265681767314411	0.6391575945271787
MR-link 2	inositol 1-phosphate (i1p)	HMDB0000213	alpha-ketoglutarate	HMDB0000208	M01481	M33453	14:96380570-96880570	-0.7719179358196719	1.0341699635651256	0.4554179506234022
MR-link 2	inositol 1-phosphate (i1p)	HMDB0000213	alpha-ketoglutarate	HMDB0000208	M01481	M33453	15:77060646-77560646	-0.0205700872222161	0.1458623907449494	0.8878510398035503
MR-link 2	betaine	HMDB0000043	3-methyl-2-oxobutyrate	HMDB0000019	GCST90200425	M21047	2:211290507-211790507	-0.0020826652867855	0.1595431144964348	0.9895847634062608
MR-link 2	betaine	HMDB0000043	3-methyl-2-oxobutyrate	HMDB0000019	GCST90200425	M21047	5:78081434-78907016	0.0695263850570582	0.0610605013063936	0.2548502225233008
MR-link 2	betaine	HMDB0000043	3-methyl-2-oxobutyrate	HMDB0000019	GCST90200425	M21047	6:160264283-160825366	-0.1676092117967176	0.1155794561148786	0.1470126819210278
MR-link 2	betaine	HMDB0000043	3-methyl-2-oxobutyrate	HMDB0000019	GCST90200425	M21047	12:68601-568601	0.2193817589855417	0.1125819401731698	0.0513383392829589
MR-link 2	lactate	HMDB0000190	choline	HMDB0000097	met-d-Lactate	GCST90200327	2:27348097-28101918	1.1398803551824512	0.6470864176706129	0.0781439794019339
MR-link 2	lactate	HMDB0000190	choline	HMDB0000097	met-d-Lactate	GCST90200327	6:135171067-135671067	0.3165456488902261	0.5553379055581698	0.5686739819428575
MR-link 2	lactate	HMDB0000190	choline	HMDB0000097	met-d-Lactate	GCST90200327	8:106333124-106833124	1.1820852734105671	0.8766070147319849	0.17750469165789
MR-link 2	lactate	HMDB0000190	choline	HMDB0000097	met-d-Lactate	GCST90200327	9:4513176-5186407	0.245372743653886	0.3395587327201741	0.4699119073920189
MR-link 2	lactate	HMDB0000190	choline	HMDB0000097	met-d-Lactate	GCST90200327	10:2727379-3389269	-0.8081128885123374	0.2880521985406075	0.0050248082287878
MR-link 2	lactate	HMDB0000190	choline	HMDB0000097	met-d-Lactate	GCST90200327	11:118839742-119339742	0.3650840958481546	0.663527902672424	0.5821707889325201
MR-link 2	lactate	HMDB0000190	choline	HMDB0000097	met-d-Lactate	GCST90200327	12:111682800-113133476	0.5833566176072471	0.3718743929536172	0.1167195779126615
MR-link 2	lactate	HMDB0000190	choline	HMDB0000097	met-d-Lactate	GCST90200327	20:8379807-8879807	1.6382977432270618	0.6860173509396715	0.0169344090829241
MR-link 2	lactate	HMDB0000190	choline	HMDB0000097	met-d-Lactate	GCST90200327	22:21708872-22208872	0.5540597492023127	1.2105788992202515	0.6471811725674436
MR-link 2	4-acetamidobutanoate	HMDB0003681	adenosine 5'-diphosphate (adp)	HMDB0001341	GCST90200311	GCST90200355	8:18005709-18505709	-0.04893589139853	0.0955348123544211	0.6084893574182997
MR-link 2	4-acetamidobutanoate	HMDB0003681	adenosine 5'-diphosphate (adp)	HMDB0001341	GCST90200311	GCST90200355	22:50435332-50935332	-0.1041157539413896	0.3971330627922282	0.7931915869591935
MR-link 2	3-methyl-2-oxobutyrate	HMDB0000019	glucose	HMDB0000122	M21047	met-d-Glucose	4:88976422-89476422	0.0444269009310362	0.0510055998073619	0.3837431966632579
MR-link 2	inositol 1-phosphate (i1p)	HMDB0000213	n-acetylornithine	HMDB0003357	M01481	M15630	1:5349333-5849333	-0.6655926787339446	0.6212352161861396	0.2839886954174809
MR-link 2	inositol 1-phosphate (i1p)	HMDB0000213	n-acetylornithine	HMDB0003357	M01481	M15630	4:31607204-32397858	-0.0047937630628031	0.1140365052937552	0.9664691291098888
MR-link 2	inositol 1-phosphate (i1p)	HMDB0000213	n-acetylornithine	HMDB0003357	M01481	M15630	4:66148855-66648855	0.1273383150874659	0.2349054379162068	0.5877611222893272
MR-link 2	inositol 1-phosphate (i1p)	HMDB0000213	n-acetylornithine	HMDB0003357	M01481	M15630	6:20616244-21116244	0.1008708170992425	0.1518840519934635	0.5066068509422785
MR-link 2	inositol 1-phosphate (i1p)	HMDB0000213	n-acetylornithine	HMDB0003357	M01481	M15630	10:114775621-115275621	-0.051422348743608	0.1861762255780846	0.7823924967544147
MR-link 2	inositol 1-phosphate (i1p)	HMDB0000213	n-acetylornithine	HMDB0003357	M01481	M15630	12:47079779-47579779	0.2398241193929767	0.1469024752461611	0.1025658472918582
MR-link 2	inositol 1-phosphate (i1p)	HMDB0000213	n-acetylornithine	HMDB0003357	M01481	M15630	12:62771708-63271708	0.3089690612993322	0.3936636032642551	0.4325382699173182
MR-link 2	inositol 1-phosphate (i1p)	HMDB0000213	n-acetylornithine	HMDB0003357	M01481	M15630	14:96380570-96880570	0.6002579010496099	1.4814364848085595	0.6853405085012215
MR-link 2	inositol 1-phosphate (i1p)	HMDB0000213	n-acetylornithine	HMDB0003357	M01481	M15630	15:77060646-77560646	0.2682920358585794	0.1190300498064099	0.0241970645777551
MR-link 2	cortisol	HMDB0000063	thyroxine	HMDB0000248	GCST90200378	GCST90200293	14:94554700-95054700	0.3511731556192851	0.1699949339631365	0.0388486900637272
MR-link 2	guanidinoacetate	HMDB0000128	3-methyl-2-oxobutyrate	HMDB0000019	GCST90200384	M21047	6:131647278-132147278	0.1103011078294668	0.2505565996737936	0.6597746496999716
MR-link 2	guanidinoacetate	HMDB0000128	3-methyl-2-oxobutyrate	HMDB0000019	GCST90200384	M21047	12:101043-601043	-0.1115903279588933	0.1541965198698493	0.4692566771281479
MR-link 2	cortisol	HMDB0000063	1,7-dimethylurate	HMDB0011103	GCST90200378	GCST90199756	14:94554700-95054700	-0.0504853808040298	0.2090289877849264	0.8091495234976663
MR-link 2	7-methylxanthine	HMDB0001991	glycerol 3-phosphate	HMDB0000126	GCST90199754	GCST90199638	1:197801712-198301712	-0.4978959160600961	0.5379112142944702	0.3546487748381162
MR-link 2	7-methylxanthine	HMDB0001991	glycerol 3-phosphate	HMDB0000126	GCST90199754	GCST90199638	15:74777880-75578595	0.1906938448984607	0.1845103375771504	0.301363858622378
MR-link 2	tyrosine	HMDB0000158	methionine sulfoxide	HMDB0002005	M01299	GCST90199625	1:154514715-155014715	0.0813212682608466	0.3006301184566392	0.7867735156741404
MR-link 2	tyrosine	HMDB0000158	methionine sulfoxide	HMDB0002005	M01299	GCST90199625	6:111242119-112061922	0.0284081972164443	0.1821138486300301	0.8760397870196688
MR-link 2	tyrosine	HMDB0000158	methionine sulfoxide	HMDB0002005	M01299	GCST90199625	16:71357384-72149586	-0.2191591779959072	0.1555098755709618	0.1587481697379539
MR-link 2	tyrosine	HMDB0000158	3-hydroxybutyrate (bhba)	HMDB0000011	GCST90200427	met-d-bOHbutyrate	6:111308006-112158646	0.0284391106758438	0.0273598025492601	0.2985961135382314
MR-link 2	tyrosine	HMDB0000158	3-hydroxybutyrate (bhba)	HMDB0000011	GCST90200427	met-d-bOHbutyrate	16:71156147-71656147	-0.0364685897650649	0.1051313927373081	0.7286770972215562
MR-link 2	acetoacetate	HMDB0000060	ornithine	HMDB0000214	met-d-Acetoacetate	bioa_014	1:230046470-230546470	0.4586906594060607	0.4051600238453	0.2575830608344263
MR-link 2	acetoacetate	HMDB0000060	ornithine	HMDB0000214	met-d-Acetoacetate	bioa_014	5:41395751-42449922	-0.1151785325196147	0.1757425726610882	0.5122217872502165
MR-link 2	acetoacetate	HMDB0000060	ornithine	HMDB0000214	met-d-Acetoacetate	bioa_014	8:8933102-9433102	-0.247734767755536	0.3310395436521383	0.4542466588781831
MR-link 2	acetoacetate	HMDB0000060	ornithine	HMDB0000214	met-d-Acetoacetate	bioa_014	10:113686244-114186244	-0.2251955085080927	0.5007026758668912	0.6528842618530726
MR-link 2	acetoacetate	HMDB0000060	ornithine	HMDB0000214	met-d-Acetoacetate	bioa_014	11:116373213-116873213	0.1808753697474446	0.2157687645419249	0.4018715665770616
MR-link 2	acetoacetate	HMDB0000060	ornithine	HMDB0000214	met-d-Acetoacetate	bioa_014	12:122333527-122833527	0.2188407069693355	0.3204792704332006	0.4946987973423827
MR-link 2	2-aminobutyrate	HMDB0000452	phosphate	HMDB0001429	M32348	GCST90200393	2:64958074-65458074	-0.1049524307445564	0.1445335870260989	0.4677495065373738
MR-link 2	2-aminobutyrate	HMDB0000452	phosphate	HMDB0001429	M32348	GCST90200393	4:88993818-89493818	-0.1560092831719561	0.1861447135486436	0.4019703230448456
MR-link 2	beta-citrylglutamate	HMDB0241915	kynurenine	HMDB0000684	GCST90199911	M15140	3:183486882-183986882	0.1246884949524303	0.1411371578823073	0.3769898460888661
MR-link 2	beta-citrylglutamate	HMDB0241915	kynurenine	HMDB0000684	GCST90199911	M15140	11:88203934-92094388	0.0065108554787112	0.0350162378529892	0.8524932422419157
MR-link 2	valine	HMDB0000883	3-methyl-2-oxovalerate	HMDB0000491	met-d-Val	M15676	2:27480940-28253616	1.952474455706569	0.4795633099629565	4.673962671966436e-05
MR-link 2	valine	HMDB0000883	3-methyl-2-oxovalerate	HMDB0000491	met-d-Val	M15676	2:64975088-65475088	0.1829581814756529	0.3405405237647275	0.5910892894139141
MR-link 2	valine	HMDB0000883	3-methyl-2-oxovalerate	HMDB0000491	met-d-Val	M15676	2:165251927-165751927	0.6735436517820026	0.4475817844681123	0.1323625286866549
MR-link 2	valine	HMDB0000883	3-methyl-2-oxovalerate	HMDB0000491	met-d-Val	M15676	2:226858446-227358446	1.729323053069837	1.139570715575853	0.1291350713474461
MR-link 2	valine	HMDB0000883	3-methyl-2-oxovalerate	HMDB0000491	met-d-Val	M15676	3:135701113-136578270	-1.055985825621951	0.9440189438054088	0.2633080045022948
MR-link 2	valine	HMDB0000883	3-methyl-2-oxovalerate	HMDB0000491	met-d-Val	M15676	4:88882515-89510546	1.1079550432924925	0.1877001020078431	3.573963455560956e-09
MR-link 2	valine	HMDB0000883	3-methyl-2-oxovalerate	HMDB0000491	met-d-Val	M15676	12:56199875-57115338	0.334380353962885	0.445657324490212	0.4530690929243761
MR-link 2	valine	HMDB0000883	3-methyl-2-oxovalerate	HMDB0000491	met-d-Val	M15676	12:122278263-122778263	1.7093784825004583	0.6601925511709863	0.009619584878191
MR-link 2	valine	HMDB0000883	3-methyl-2-oxovalerate	HMDB0000491	met-d-Val	M15676	16:69315747-70918195	0.3514443884148622	0.3512341524893529	0.3170209248931829
MR-link 2	valine	HMDB0000883	3-methyl-2-oxovalerate	HMDB0000491	met-d-Val	M15676	17:6935779-7435779	0.7995262575943662	0.404903974638469	0.0483127542659726
MR-link 2	valine	HMDB0000883	3-methyl-2-oxovalerate	HMDB0000491	met-d-Val	M15676	17:79384062-79884062	1.3157229335129106	0.973988216643194	0.1767398852422246
MR-link 2	valine	HMDB0000883	3-methyl-2-oxovalerate	HMDB0000491	met-d-Val	M15676	19:49050431-49611255	-0.5609972834855923	0.4733879381193997	0.2359902393102397
MR-link 2	valine	HMDB0000883	3-methyl-2-oxovalerate	HMDB0000491	met-d-Val	M15676	22:18665347-19165347	-0.2036161389708424	0.8288866099617759	0.8059530466989518
MR-link 2	arachidonate (20:4n6)	HMDB0001043	leucine	HMDB0000687	GCST90200358	GCST90200389	11:61052244-62029047	-0.0525474771150986	0.049739543055049	0.2907614163783726
MR-link 2	valine	HMDB0000883	cytosine	HMDB0000630	M01649	GCST90200433	4:88976422-89476422	-0.0574158457542676	0.1931456100807743	0.7662625563488485
MR-link 2	3-aminoisobutyrate	HMDB0002166	orotidine	HMDB0000788	GCST90200310	GCST90200681	3:66115384-66615384	0.1064622344920711	0.1964306966579756	0.5878297393191345
MR-link 2	3-aminoisobutyrate	HMDB0002166	orotidine	HMDB0000788	GCST90200310	GCST90200681	5:34511619-35593952	0.034450169775978	0.0240702445456327	0.1523629551995048
MR-link 2	3-aminoisobutyrate	HMDB0002166	orotidine	HMDB0000788	GCST90200310	GCST90200681	5:35822024-36322024	-0.0002019693179076	0.1229608534715849	0.998689435511364
MR-link 2	3-aminoisobutyrate	HMDB0002166	orotidine	HMDB0000788	GCST90200310	GCST90200681	12:89320-602261	0.1410720936491111	0.0755641380013971	0.0619129579932851
MR-link 2	1-methylxanthine	HMDB0010738	citrulline	HMDB0000904	M34389	GCST90200403	8:18010431-18510431	0.1092065494433058	0.0590096012235048	0.0642188702787942
MR-link 2	glycine	HMDB0000123	cystine	HMDB0000192	GCST90200707	M31454	1:75967169-76467169	0.4821277341092514	0.417354486712415	0.2480087004625246
MR-link 2	glycine	HMDB0000123	cystine	HMDB0000192	GCST90200707	M31454	2:211036896-212058697	-0.0830443121565343	0.0734707696022502	0.2583481072855649
MR-link 2	glycine	HMDB0000123	cystine	HMDB0000192	GCST90200707	M31454	3:125659669-126159669	0.4164931449141686	0.3375267741439695	0.2172193481044628
MR-link 2	glycine	HMDB0000123	cystine	HMDB0000192	GCST90200707	M31454	9:6290540-6790540	0.0222954352797041	0.3100090453203044	0.942666639578402
MR-link 2	7-methylxanthine	HMDB0001991	glucose	HMDB0000122	GCST90199754	GCST90200440	1:197801712-198301712	0.2386868560143107	0.4102324297794939	0.5606790247207343
MR-link 2	7-methylxanthine	HMDB0001991	glucose	HMDB0000122	GCST90199754	GCST90200440	15:74777880-75578595	-0.1364515834395043	0.1894116730342742	0.4712806537225189
MR-link 2	5-acetylamino-6-formylamino-3-methyluracil	HMDB0011105	cortisol	HMDB0000063	GCST90200680	M01712	8:17743764-18765840	0.0168824034673727	0.0243461085631786	0.4880376431250421
MR-link 2	sphinganine-1-phosphate	HMDB0001383	1-methylxanthine	HMDB0010738	GCST90199845	GCST90199763	3:56698451-57198451	0.0		1.0
MR-link 2	sphinganine-1-phosphate	HMDB0001383	1-methylxanthine	HMDB0010738	GCST90199845	GCST90199763	17:74160792-74669333	0.2127114337257849	0.1742563839369069	0.2222068749368471
MR-link 2	creatinine	HMDB0000562	5,6-dihydrothymine	HMDB0000079	M00513	GCST90200339	7:23845366-24345366	-0.2139657918341823	0.332147100997392	0.5194523306321014
MR-link 2	glucose	HMDB0000122	cysteine	HMDB0000574	met-d-Glucose	GCST90200439	2:165251927-165751927	0.1925108233449362	0.6298110361084364	0.7598601682788344
MR-link 2	glucose	HMDB0000122	cysteine	HMDB0000574	met-d-Glucose	GCST90200439	2:169498833-170056652	-0.0231432748973553	0.1633804473449923	0.887354369905855
MR-link 2	glucose	HMDB0000122	cysteine	HMDB0000574	met-d-Glucose	GCST90200439	3:122819058-123319058	0.0872438327710209	0.497179581131514	0.8607044444045735
MR-link 2	glucose	HMDB0000122	cysteine	HMDB0000574	met-d-Glucose	GCST90200439	3:151951767-152451767	-0.1124006411302368	1.1010965113917206	0.9186926644953864
MR-link 2	glucose	HMDB0000122	cysteine	HMDB0000574	met-d-Glucose	GCST90200439	3:170377909-170877909	-0.3311776916914704	0.3417579172628651	0.3325243567576733
MR-link 2	glucose	HMDB0000122	cysteine	HMDB0000574	met-d-Glucose	GCST90200439	4:185468314-185968314	0.0202534592532943	0.8349589312570643	0.9806477453649428
MR-link 2	glucose	HMDB0000122	cysteine	HMDB0000574	met-d-Glucose	GCST90200439	5:95479406-95979406	-1.6818490169410003	1.0224236598356142	0.0999774563994078
MR-link 2	glucose	HMDB0000122	cysteine	HMDB0000574	met-d-Glucose	GCST90200439	6:7000270-7500270	0.4811837653737622	0.5292735752999015	0.3632762435162145
MR-link 2	glucose	HMDB0000122	cysteine	HMDB0000574	met-d-Glucose	GCST90200439	7:14801789-15301789	0.3141783320518345	0.3764454384715855	0.4039474969296909
MR-link 2	glucose	HMDB0000122	cysteine	HMDB0000574	met-d-Glucose	GCST90200439	7:43935955-44473721	-0.1416186515990302	0.2607709678958546	0.5870769549752535
MR-link 2	glucose	HMDB0000122	cysteine	HMDB0000574	met-d-Glucose	GCST90200439	8:117934783-118434783	0.7647070466324601	0.7334933141372533	0.2971544876459056
MR-link 2	glucose	HMDB0000122	cysteine	HMDB0000574	met-d-Glucose	GCST90200439	9:21884068-22384068	0.455895925572489	0.564149443956825	0.4190261202738502
MR-link 2	glucose	HMDB0000122	cysteine	HMDB0000574	met-d-Glucose	GCST90200439	10:2888477-3388477	0.5766502653982137	0.4215702578166654	0.171355031664723
MR-link 2	glucose	HMDB0000122	cysteine	HMDB0000574	met-d-Glucose	GCST90200439	10:112762852-113262852	-0.729079217608086	1.0589066619421044	0.491124902889423
MR-link 2	glucose	HMDB0000122	cysteine	HMDB0000574	met-d-Glucose	GCST90200439	10:114504071-115004071	-0.5236289716681497	0.4986228825069184	0.2936490137737934
MR-link 2	glucose	HMDB0000122	cysteine	HMDB0000574	met-d-Glucose	GCST90200439	12:4134844-4634844	0.4963024625870038	0.6276578547402667	0.4291066179186535
MR-link 2	glucose	HMDB0000122	cysteine	HMDB0000574	met-d-Glucose	GCST90200439	12:111682800-112523499	-0.0715366907920695	0.7407006882225889	0.923060134712653
MR-link 2	glucose	HMDB0000122	cysteine	HMDB0000574	met-d-Glucose	GCST90200439	12:121166650-121666650	1.988165870448855	1.1235622341025264	0.0768071323063064
MR-link 2	glucose	HMDB0000122	cysteine	HMDB0000574	met-d-Glucose	GCST90200439	13:28213465-28721145	-0.3871080867496406	1.7206262665231782	0.8219941145572028
MR-link 2	glucose	HMDB0000122	cysteine	HMDB0000574	met-d-Glucose	GCST90200439	17:43272775-44380160	-0.4173376589846078	1.5503297973991068	0.7877813008096597
MR-link 2	glucose	HMDB0000122	cysteine	HMDB0000574	met-d-Glucose	GCST90200439	17:44543627-45043627	0.3034767507911373	0.7893047154302025	0.7006181408378259
MR-link 2	glucose	HMDB0000122	cysteine	HMDB0000574	met-d-Glucose	GCST90200439	20:22311971-22811971	-0.75265352258862	1.017618045619358	0.4595288945826152
MR-link 2	kynurenine	HMDB0000684	glycerophosphorylcholine (gpc)	HMDB0000086	bioa_027	GCST90199629	1:241473615-241973615	0.185112731473547	0.2749889968116281	0.5008428724097594
MR-link 2	kynurenine	HMDB0000684	glycerophosphorylcholine (gpc)	HMDB0000086	bioa_027	GCST90199629	5:176563404-177063404	-0.0417800714445036	0.5524041035312223	0.9397109491098676
MR-link 2	kynurenine	HMDB0000684	glycerophosphorylcholine (gpc)	HMDB0000086	bioa_027	GCST90199629	8:39556267-40056267	-0.182012213909025	0.1688829635518503	0.2811490390540965
MR-link 2	kynurenine	HMDB0000684	glycerophosphorylcholine (gpc)	HMDB0000086	bioa_027	GCST90199629	12:111634608-113433486	-0.3599529711780767	0.2018189347924077	0.0744977753107535
MR-link 2	kynurenine	HMDB0000684	glycerophosphorylcholine (gpc)	HMDB0000086	bioa_027	GCST90199629	16:87568569-88128476	-0.0626281509945328	0.0765528077463165	0.4132978589994619
MR-link 2	glycochenodeoxycholate	HMDB0000637	leucine	HMDB0000687	M32346	M00060	6:156877825-157377825	0.0349393793016298	0.3361326538739277	0.9172128289955436
MR-link 2	citrulline	HMDB0000904	tyrosine	HMDB0000158	M02132	M01299	10:97115163-97871266	-0.0987665071802161	0.1400911827754771	0.4808003596901077
MR-link 2	2-hydroxyphenylacetate	HMDB0000669	alpha-tocopherol	HMDB0001893	GCST90200369	GCST90200302	9:131329579-131829579	-0.0678861208204734	0.1086045572627245	0.5319210665073404
MR-link 2	2-hydroxyphenylacetate	HMDB0000669	alpha-tocopherol	HMDB0001893	GCST90200369	GCST90200302	12:122051275-122551275	-0.1956463601984204	0.2015102198050955	0.3315978612076111
MR-link 2	biliverdin	HMDB0001008	valine	HMDB0000883	M02137	GCST90200442	2:234046650-234918570	0.0197568843175497	0.031871979218117	0.5353351033674003
MR-link 2	tryptophan	HMDB0000929	pantothenate	HMDB0000210	M00054	GCST90200279	3:189559163-190059163	0.0421755312612464	0.3422037527986011	0.9019116351031716
MR-link 2	tryptophan	HMDB0000929	pantothenate	HMDB0000210	M00054	GCST90200279	5:153760041-154260041	0.1832653571017369	0.3351072335829863	0.5844572543184259
MR-link 2	tryptophan	HMDB0000929	pantothenate	HMDB0000210	M00054	GCST90200279	6:111281159-111781159	0.0381971775513562	0.1491082774892411	0.7978190022595677
MR-link 2	tryptophan	HMDB0000929	pantothenate	HMDB0000210	M00054	GCST90200279	6:125293311-125793311	-0.0731027526486748	0.2359049070693029	0.756650471445382
MR-link 2	tryptophan	HMDB0000929	pantothenate	HMDB0000210	M00054	GCST90200279	7:14057409-14557409	-0.1987355019527664	0.1976944398089929	0.3147687743424961
MR-link 2	tryptophan	HMDB0000929	pantothenate	HMDB0000210	M00054	GCST90200279	11:116404435-116904435	0.0072609845499088	0.1456109528689416	0.9602294519962182
MR-link 2	tryptophan	HMDB0000929	pantothenate	HMDB0000210	M00054	GCST90200279	16:53794515-54294515	-0.1613793696421645	0.5321215256966016	0.7616799903112066
MR-link 2	pantothenate	HMDB0000210	1-stearoyl-2-oleoyl-gps (18:0/18:1)	HMDB0010163	GCST90200279	GCST90199652	1:199230515-199730515	0.4137590075752492	0.2256634938750812	0.0667249621908515
MR-link 2	mannose	HMDB0000169	bilirubin (z,z)	HMDB0000054	GCST90200435	GCST90200704	2:27176853-28662558	-0.1843276643707844	0.0782360221602736	0.018470631982491
MR-link 2	mannose	HMDB0000169	bilirubin (z,z)	HMDB0000054	GCST90200435	GCST90200704	12:22996345-23496345	0.4913112497223042	0.3671501462575289	0.1808393054205496
MR-link 2	n-acetylornithine	HMDB0003357	dihydroorotate	HMDB03349	bioa_023	GCST90200444	2:72878681-74437061	0.003898488724269	0.0324399973960877	0.9043442274079206
MR-link 2	n-acetylornithine	HMDB0003357	dihydroorotate	HMDB03349	bioa_023	GCST90200444	5:950573-1450573	0.1453650065580612	0.3174382205082107	0.6470015508653535
MR-link 2	n-acetylornithine	HMDB0003357	dihydroorotate	HMDB03349	bioa_023	GCST90200444	17:37301988-37801988	-0.2663400754566413	0.3145352397168163	0.3971214354641921
MR-link 2	alanine	HMDB0000161	glycine	HMDB0000123	bioa_001	bioa_008	1:206985954-207485954	-0.0546352025517915	0.1151815020206517	0.6352574167433
MR-link 2	alanine	HMDB0000161	glycine	HMDB0000123	bioa_001	bioa_008	2:27143030-28594285	-0.1499034972220359	0.078215640099152	0.055296243462054
MR-link 2	alanine	HMDB0000161	glycine	HMDB0000123	bioa_001	bioa_008	2:64958074-65458074	0.0963742969207704	0.098253856169855	0.3266566673938958
MR-link 2	alanine	HMDB0000161	glycine	HMDB0000123	bioa_001	bioa_008	3:71155270-71655270	0.6061801681654069	0.1740171334897558	0.000494993612353
MR-link 2	alanine	HMDB0000161	glycine	HMDB0000123	bioa_001	bioa_008	4:88976422-89476422	0.3316694441194197	0.1685607706678448	0.0491077461945617
MR-link 2	alanine	HMDB0000161	glycine	HMDB0000123	bioa_001	bioa_008	7:72732874-73232874	0.1584062426351191	0.228319760675386	0.4878131569143294
MR-link 2	alanine	HMDB0000161	glycine	HMDB0000123	bioa_001	bioa_008	8:145568681-146068681	-0.3000745983605185	0.2222406043744143	0.1769441412000803
MR-link 2	alanine	HMDB0000161	glycine	HMDB0000123	bioa_001	bioa_008	9:4040541-4540541	0.6282612734137651	0.2113392118210487	0.0029513276941395
MR-link 2	alanine	HMDB0000161	glycine	HMDB0000123	bioa_001	bioa_008	11:116336283-116836283	-0.328772621633332	0.1814862415561951	0.0700547164933104
MR-link 2	alanine	HMDB0000161	glycine	HMDB0000123	bioa_001	bioa_008	12:46636543-47713425	0.4905422422366782	0.1105995583308836	9.19440760859918e-06
MR-link 2	alanine	HMDB0000161	glycine	HMDB0000123	bioa_001	bioa_008	12:56615040-57115040	0.4769765877205278	0.1409534877682144	0.0007145649203842
MR-link 2	alanine	HMDB0000161	glycine	HMDB0000123	bioa_001	bioa_008	12:59727701-60227701	0.2717866960961193	0.1120485812169741	0.0152824817597082
MR-link 2	alanine	HMDB0000161	glycine	HMDB0000123	bioa_001	bioa_008	14:75116447-75616447	-0.1114346182300339	0.2130105255331403	0.6008758778899288
MR-link 2	alanine	HMDB0000161	glycine	HMDB0000123	bioa_001	bioa_008	16:69621701-70931491	-0.0956279708659183	0.0928095428925688	0.3028373507969468
MR-link 2	alanine	HMDB0000161	glycine	HMDB0000123	bioa_001	bioa_008	17:40568584-41068584	-0.4230700747726941	0.2154127207206424	0.0495303657823597
MR-link 2	alanine	HMDB0000161	glycine	HMDB0000123	bioa_001	bioa_008	22:18906543-19406543	0.3300571535455473	0.155249118309485	0.0335045853549859
MR-link 2	pantothenate	HMDB0000210	tyrosine	HMDB0000158	GCST90200279	met-d-Tyr	1:199230515-199730515	0.0554382647775009	0.0690060103381756	0.4217533209872398
MR-link 2	phenylalanine	HMDB0000159	1-methylnicotinamide	HMDB0000699	bioa_016	GCST90200406	3:186202917-186702917	-0.6631798599142897	0.4693708805111057	0.1576815311276442
MR-link 2	phenylalanine	HMDB0000159	1-methylnicotinamide	HMDB0000699	bioa_016	GCST90200406	4:155231289-155731289	1.1154384573055305	0.4806659473037148	0.0203078735260512
MR-link 2	phenylalanine	HMDB0000159	1-methylnicotinamide	HMDB0000699	bioa_016	GCST90200406	4:186893802-187393802	-0.2909071762978618	0.2242192814899402	0.1944858004348737
MR-link 2	phenylalanine	HMDB0000159	1-methylnicotinamide	HMDB0000699	bioa_016	GCST90200406	5:176539719-177067143	0.0629091618140765	0.3219319349191876	0.8450709129004342
MR-link 2	phenylalanine	HMDB0000159	1-methylnicotinamide	HMDB0000699	bioa_016	GCST90200406	6:52381188-52881188	-0.0398648059202701	0.7777904978125195	0.9591231925019617
MR-link 2	phenylalanine	HMDB0000159	1-methylnicotinamide	HMDB0000699	bioa_016	GCST90200406	11:57020509-57520509	-1.3963279943967652	0.5758342859069874	0.0153135244250842
MR-link 2	phenylalanine	HMDB0000159	1-methylnicotinamide	HMDB0000699	bioa_016	GCST90200406	12:103007876-103562619	-0.1190844989549953	0.1533738665413311	0.4374934908358237
MR-link 2	phenylalanine	HMDB0000159	1-methylnicotinamide	HMDB0000699	bioa_016	GCST90200406	14:55086875-55586875	-0.2469910317441395	0.7727349106729268	0.749247090944761
MR-link 2	phenylalanine	HMDB0000159	1-methylnicotinamide	HMDB0000699	bioa_016	GCST90200406	19:45142254-45642254	0.707984896850049	0.8754070185306478	0.4186593095367156
MR-link 2	phenylalanine	HMDB0000159	arachidonate (20:4n6)	HMDB0001043	bioa_016	GCST90200358	3:186202917-186702917	1.26418508482258	0.4786634313980079	0.0082643899914846
MR-link 2	phenylalanine	HMDB0000159	arachidonate (20:4n6)	HMDB0001043	bioa_016	GCST90200358	4:155231289-155731289	0.2104033739542146	0.4756178649861824	0.6582149445830358
MR-link 2	phenylalanine	HMDB0000159	arachidonate (20:4n6)	HMDB0001043	bioa_016	GCST90200358	4:186893802-187393802	-0.0596013269524024	0.2463661902818356	0.8088408372753639
MR-link 2	phenylalanine	HMDB0000159	arachidonate (20:4n6)	HMDB0001043	bioa_016	GCST90200358	5:176539719-177067143	-0.1862470850759178	0.3225636869169811	0.5636717610892874
MR-link 2	phenylalanine	HMDB0000159	arachidonate (20:4n6)	HMDB0001043	bioa_016	GCST90200358	6:52381188-52881188	-0.8545470130751307	0.6488718018587699	0.1878474841332117
MR-link 2	phenylalanine	HMDB0000159	arachidonate (20:4n6)	HMDB0001043	bioa_016	GCST90200358	11:57020509-57520509	-0.1446330491742721	0.490462611249781	0.7680770861738193
MR-link 2	phenylalanine	HMDB0000159	arachidonate (20:4n6)	HMDB0001043	bioa_016	GCST90200358	12:103007876-103562619	0.1065601989250725	0.1544241429112509	0.4901634813441515
MR-link 2	phenylalanine	HMDB0000159	arachidonate (20:4n6)	HMDB0001043	bioa_016	GCST90200358	14:55086875-55586875	-0.2858207732353813	0.583125220934297	0.6240253974856782
MR-link 2	phenylalanine	HMDB0000159	arachidonate (20:4n6)	HMDB0001043	bioa_016	GCST90200358	19:45142254-45642254	0.3936290121688001	1.1079406640777565	0.7223799364657357
MR-link 2	4-acetamidobutanoate	HMDB0003681	glucuronate	HMDB0000127	GCST90200311	GCST90199641	8:18005709-18505709	-0.0299155393880159	0.0704646547916908	0.6711671266471362
MR-link 2	4-acetamidobutanoate	HMDB0003681	glucuronate	HMDB0000127	GCST90200311	GCST90199641	22:50435332-50935332	-0.1958582704310132	0.3590911450134751	0.585459368455591
MR-link 2	citrate	HMDB0000094	arginine	HMDB0000517	met-d-Citrate	GCST90200372	1:206967359-207467359	-0.2734365582927829	0.275457288473532	0.3208736809925691
MR-link 2	citrate	HMDB0000094	arginine	HMDB0000517	met-d-Citrate	GCST90200372	2:6909613-7409613	0.2981870058710174	0.6014323107408291	0.6200392014739412
MR-link 2	citrate	HMDB0000094	arginine	HMDB0000517	met-d-Citrate	GCST90200372	2:211290507-211790507	1.8968884506001564	0.6594940642678555	0.0040239478692016
MR-link 2	citrate	HMDB0000094	arginine	HMDB0000517	met-d-Citrate	GCST90200372	2:241907241-242693157	0.6708346729200902	1.176871680017051	0.5686674309090101
MR-link 2	citrate	HMDB0000094	arginine	HMDB0000517	met-d-Citrate	GCST90200372	4:77164144-77664144	-0.1763255827993633	0.8715105589759056	0.8396651604205685
MR-link 2	citrate	HMDB0000094	arginine	HMDB0000517	met-d-Citrate	GCST90200372	5:14438417-15122542	0.0548858570069299	0.1106078570297336	0.6197390347349923
MR-link 2	citrate	HMDB0000094	arginine	HMDB0000517	met-d-Citrate	GCST90200372	5:43252947-44074677	0.1615705100947665	0.3772914367792384	0.6684778919265724
MR-link 2	citrate	HMDB0000094	arginine	HMDB0000517	met-d-Citrate	GCST90200372	5:176569252-177069252	-1.696453194517369	0.8974122732937153	0.0587067123092642
MR-link 2	citrate	HMDB0000094	arginine	HMDB0000517	met-d-Citrate	GCST90200372	6:18111878-18611878	0.925588044377732	0.4883281109384681	0.0580364622260548
MR-link 2	citrate	HMDB0000094	arginine	HMDB0000517	met-d-Citrate	GCST90200372	6:160159894-160659894	-0.3977399083106808	0.433651988329147	0.3590447277692526
MR-link 2	citrate	HMDB0000094	arginine	HMDB0000517	met-d-Citrate	GCST90200372	7:72772933-73272933	-0.0048033564637793	0.4444667777344366	0.9913774222174192
MR-link 2	citrate	HMDB0000094	arginine	HMDB0000517	met-d-Citrate	GCST90200372	8:126256694-126756694	0.0003586789940748	0.3945784405480704	0.999274708491812
MR-link 2	citrate	HMDB0000094	arginine	HMDB0000517	met-d-Citrate	GCST90200372	9:95648531-96148531	0.4634952045640513	0.5784954101619166	0.4230111866160566
MR-link 2	citrate	HMDB0000094	arginine	HMDB0000517	met-d-Citrate	GCST90200372	10:5959218-6459218	-0.8063370479486279	0.8850136342372102	0.3622420162730797
MR-link 2	citrate	HMDB0000094	arginine	HMDB0000517	met-d-Citrate	GCST90200372	10:64654071-65607438	-0.6598002423012135	0.5888871627511385	0.2625353415068964
MR-link 2	citrate	HMDB0000094	arginine	HMDB0000517	met-d-Citrate	GCST90200372	10:94589724-95089724	0.2776205362879944	0.8061827770511696	0.7305723626259365
MR-link 2	citrate	HMDB0000094	arginine	HMDB0000517	met-d-Citrate	GCST90200372	11:61356683-61856683	0.112459843991172	0.5139795661248971	0.826804157042859
MR-link 2	citrate	HMDB0000094	arginine	HMDB0000517	met-d-Citrate	GCST90200372	12:20812570-21569526	0.0906041388955051	0.5479289235513327	0.8686626291737726
MR-link 2	citrate	HMDB0000094	arginine	HMDB0000517	met-d-Citrate	GCST90200372	12:120844110-121665390	-0.2796750523528818	0.3910195296180292	0.4744572108414706
MR-link 2	citrate	HMDB0000094	arginine	HMDB0000517	met-d-Citrate	GCST90200372	14:94594947-95094947	0.672930394773408	1.2926202310683017	0.6026495985738243
MR-link 2	citrate	HMDB0000094	arginine	HMDB0000517	met-d-Citrate	GCST90200372	14:102387585-102887585	-0.6841413736124063	0.7474592351276058	0.3600398215260739
MR-link 2	citrate	HMDB0000094	arginine	HMDB0000517	met-d-Citrate	GCST90200372	15:42429423-42929423	-0.4165909563775871	0.8185651074933844	0.6108024758230183
MR-link 2	citrate	HMDB0000094	arginine	HMDB0000517	met-d-Citrate	GCST90200372	15:43028726-45186579	-0.5518058534238901	0.5244882705753982	0.292760893478545
MR-link 2	citrate	HMDB0000094	arginine	HMDB0000517	met-d-Citrate	GCST90200372	16:58436602-58936602	0.4868565593720044	0.697324225341156	0.4850657697468811
MR-link 2	citrate	HMDB0000094	arginine	HMDB0000517	met-d-Citrate	GCST90200372	17:6092241-7020419	0.1075850880049298	0.0705874349094809	0.127473901738711
MR-link 2	citrate	HMDB0000094	arginine	HMDB0000517	met-d-Citrate	GCST90200372	17:57343504-58184169	-0.1729974361486699	0.5644915607776749	0.7592499098190657
MR-link 2	citrate	HMDB0000094	arginine	HMDB0000517	met-d-Citrate	GCST90200372	18:76910235-77410235	-0.0470219140554269	1.1353862555513785	0.966965130419438
MR-link 2	citrate	HMDB0000094	arginine	HMDB0000517	met-d-Citrate	GCST90200372	20:62104494-62604494	1.4791797235020654	0.6780669172260498	0.0291489886273178
MR-link 2	citrate	HMDB0000094	arginine	HMDB0000517	met-d-Citrate	GCST90200372	22:18883605-19740639	-0.0089931788362628	0.1718097355620346	0.9582547333723198
MR-link 2	retinol (vitamin a)	HMDB0000305	xanthine	HMDB0000292	GCST90200405	M03147	18:28939457-29439457	-0.2620547687768944	0.2054653725795365	0.2021604111618846
MR-link 2	glycochenodeoxycholate	HMDB0000637	kynurenine	HMDB0000684	M32346	bioa_027	6:156877825-157377825	-0.0872942507228568	0.112430703397313	0.4374968186433515
MR-link 2	oleamide	HMDB0002117	5,6-dihydrothymine	HMDB0000079	M32458	GCST90200339	12:21138621-21638621	0.1183816037298276	0.1611093813703166	0.4624672417363301
MR-link 2	oleamide	HMDB0002117	5,6-dihydrothymine	HMDB0000079	M32458	GCST90200339	19:15740431-16240431	0.089009759519385	0.1839270707824558	0.6284280930529034
MR-link 2	sphingosine 1-phosphate	HMDB0000277	dihydroorotate	HMDB03349	GCST90199657	GCST90200444	17:74160792-74684003	0.3797020325546755	0.1707551083335269	0.0261710411864919
MR-link 2	pantothenate	HMDB0000210	1,7-dimethylurate	HMDB0011103	GCST90200279	GCST90199756	1:199230515-199730515	0.0308363412433893	0.2051870645281411	0.8805405233323604
MR-link 2	2-aminobutyrate	HMDB0000452	urate	HMDB0000289	GCST90200305	GCST90200307	2:64970910-65470910	0.0635407468550468	0.1089411529936854	0.5597199539400989
MR-link 2	2-aminobutyrate	HMDB0000452	urate	HMDB0000289	GCST90200305	GCST90200307	4:88993818-89493818	0.4120770216704236	0.2831423441353569	0.1455667121598858
MR-link 2	4-methyl-2-oxopentanoate	HMDB0000695	kynurenine	HMDB0000684	GCST90199655	M15140	4:88953670-89453670	0.0279023758932121	0.1612626689896968	0.8626322516191431
MR-link 2	phenylalanine	HMDB0000159	glycerol	HMDB0000131	bioa_016	GCST90200325	3:186202917-186702917	0.6903552798441082	0.4116790595298855	0.0935569716056675
MR-link 2	phenylalanine	HMDB0000159	glycerol	HMDB0000131	bioa_016	GCST90200325	4:155231289-155731289	0.2642418887305922	0.5018873506872826	0.5985433451819749
MR-link 2	phenylalanine	HMDB0000159	glycerol	HMDB0000131	bioa_016	GCST90200325	4:186893802-187393802	-0.1590227678361686	0.2220561120413808	0.4739062867413701
MR-link 2	phenylalanine	HMDB0000159	glycerol	HMDB0000131	bioa_016	GCST90200325	5:176539719-177067143	0.0987085733924998	0.3092168319371193	0.7495587691605299
MR-link 2	phenylalanine	HMDB0000159	glycerol	HMDB0000131	bioa_016	GCST90200325	6:52381188-52881188	0.3526943500533159	0.7540560941123584	0.6399779756451994
MR-link 2	phenylalanine	HMDB0000159	glycerol	HMDB0000131	bioa_016	GCST90200325	11:57020509-57520509	0.5596060966772634	0.5441053482618142	0.3037200948564765
MR-link 2	phenylalanine	HMDB0000159	glycerol	HMDB0000131	bioa_016	GCST90200325	12:103007876-103562619	-0.0032212535229472	0.1533362496879819	0.9832394530232414
MR-link 2	phenylalanine	HMDB0000159	glycerol	HMDB0000131	bioa_016	GCST90200325	14:55086875-55586875	0.2932940252480076	0.6129201762004524	0.6322807667978958
MR-link 2	phenylalanine	HMDB0000159	glycerol	HMDB0000131	bioa_016	GCST90200325	19:45142254-45642254	1.2809107305293073	1.0680432959420056	0.2304089838590163
MR-link 2	glycohyocholate	HMDB0000138	arachidonate (20:4n6)	HMDB0001043	GCST90199935	M01110	10:45742470-46242470	-0.0501942269450756	0.212762973797749	0.8134977166919326
MR-link 2	glycohyocholate	HMDB0000138	arachidonate (20:4n6)	HMDB0001043	GCST90199935	M01110	17:28409010-28909010	-0.0328430565581648	0.1604426808704672	0.837804378698097
MR-link 2	1-methylurate	HMDB0003099	orotate	HMDB0000226	M34395	GCST90200392	8:18010431-18510431	0.133072107239327	0.1077022501538192	0.2166238355113808
MR-link 2	tyrosine	HMDB0000158	taurine	HMDB0000251	met-d-Tyr	bioa_034	2:211293055-211793055	0.7989065197738554	0.5177363521331709	0.122812346238796
MR-link 2	tyrosine	HMDB0000158	taurine	HMDB0000251	met-d-Tyr	bioa_034	3:135701113-136607693	0.0832101713891609	0.2661566787719841	0.7545571899743211
MR-link 2	tyrosine	HMDB0000158	taurine	HMDB0000251	met-d-Tyr	bioa_034	3:186140627-186640627	-0.9113818418360616	0.3586825853071931	0.0110562900223949
MR-link 2	tyrosine	HMDB0000158	taurine	HMDB0000251	met-d-Tyr	bioa_034	4:99789651-100289651	0.1283591349506275	0.2359706099116357	0.5864673599452545
MR-link 2	tyrosine	HMDB0000158	taurine	HMDB0000251	met-d-Tyr	bioa_034	5:89941256-90441256	-0.1080215596256931	0.4433317728146195	0.807495308444589
MR-link 2	tyrosine	HMDB0000158	taurine	HMDB0000251	met-d-Tyr	bioa_034	6:43031486-43531486	0.6730451487226936	0.4608357584612533	0.144155971266824
MR-link 2	tyrosine	HMDB0000158	taurine	HMDB0000251	met-d-Tyr	bioa_034	6:110683901-112778738	0.0656160825944668	0.0504796006412247	0.1936512051709826
MR-link 2	tyrosine	HMDB0000158	taurine	HMDB0000251	met-d-Tyr	bioa_034	7:27916442-28416442	0.1040338085042684	0.3556799918373859	0.7699099247240605
MR-link 2	tyrosine	HMDB0000158	taurine	HMDB0000251	met-d-Tyr	bioa_034	8:126236230-126736230	0.5929073508519735	0.2907728850814354	0.0414426697684105
MR-link 2	tyrosine	HMDB0000158	taurine	HMDB0000251	met-d-Tyr	bioa_034	9:21884651-22384651	1.158304493871258	0.5598796502013388	0.0385605873502673
MR-link 2	tyrosine	HMDB0000158	taurine	HMDB0000251	met-d-Tyr	bioa_034	10:64760672-65511176	-0.0467974586674784	0.2689159250212483	0.861847671140439
MR-link 2	tyrosine	HMDB0000158	taurine	HMDB0000251	met-d-Tyr	bioa_034	11:8005408-8505408	0.6462659670561371	1.0652761808555462	0.5440731339187439
MR-link 2	tyrosine	HMDB0000158	taurine	HMDB0000251	met-d-Tyr	bioa_034	11:61320783-61820783	-0.1697476016345516	0.2496506282532621	0.4965420635964935
MR-link 2	tyrosine	HMDB0000158	taurine	HMDB0000251	met-d-Tyr	bioa_034	12:21081549-21581549	0.054775884348262	0.1887942762318548	0.7717127296690607
MR-link 2	tyrosine	HMDB0000158	taurine	HMDB0000251	met-d-Tyr	bioa_034	12:46690648-47449549	0.5450984711756832	0.2637076082037262	0.0387288498333397
MR-link 2	tyrosine	HMDB0000158	taurine	HMDB0000251	met-d-Tyr	bioa_034	12:56615040-57115040	0.1102352718242612	0.175231367132383	0.5292939807992509
MR-link 2	tyrosine	HMDB0000158	taurine	HMDB0000251	met-d-Tyr	bioa_034	12:59740603-60240603	-0.3122877831553415	0.357888768150927	0.3828902146343027
MR-link 2	tyrosine	HMDB0000158	taurine	HMDB0000251	met-d-Tyr	bioa_034	12:121174574-121674574	0.0500612056886046	0.1551157212699916	0.7468962684368341
MR-link 2	tyrosine	HMDB0000158	taurine	HMDB0000251	met-d-Tyr	bioa_034	12:122076812-122576812	0.1057368957485165	0.3285194547541312	0.747559624349355
MR-link 2	tyrosine	HMDB0000158	taurine	HMDB0000251	met-d-Tyr	bioa_034	14:69023905-69523905	0.3309919422629915	0.4650543093930119	0.4766335334248754
MR-link 2	tyrosine	HMDB0000158	taurine	HMDB0000251	met-d-Tyr	bioa_034	14:102441854-102941854	-0.5704018091806755	0.4217593320690461	0.1762364062279262
MR-link 2	tyrosine	HMDB0000158	taurine	HMDB0000251	met-d-Tyr	bioa_034	16:70194094-72795019	-0.069348703142791	0.0734839471827055	0.3453097424742583
MR-link 2	tyrosine	HMDB0000158	taurine	HMDB0000251	met-d-Tyr	bioa_034	16:79505446-80005446	1.3753793251845607	0.7196491140201697	0.0559813939819851
MR-link 2	tyrosine	HMDB0000158	taurine	HMDB0000251	met-d-Tyr	bioa_034	19:45175460-45675460	0.0903006350855516	0.4541437668562205	0.8423901643117205
MR-link 2	tyrosine	HMDB0000158	taurine	HMDB0000251	met-d-Tyr	bioa_034	20:42792364-43292364	1.0731041090508462	0.6218576577891807	0.0844117177971276
MR-link 2	tyrosine	HMDB0000158	taurine	HMDB0000251	met-d-Tyr	bioa_034	22:31926825-32426825	-0.3683453697854854	0.5886988209749111	0.5315156141004536
MR-link 2	tyrosine	HMDB0000158	taurine	HMDB0000251	met-d-Tyr	bioa_034	22:44074855-44574855	0.0157210420568057	0.6168386331583741	0.9796669368185807
MR-link 2	dihydroorotate	HMDB03349	flavin adenine dinucleotide (fad)	HMDB0001248	GCST90200444	GCST90200376	5:53379047-53879047	0.2818669290048329	0.1965871678654302	0.1516289853003379
MR-link 2	dihydroorotate	HMDB03349	flavin adenine dinucleotide (fad)	HMDB0001248	GCST90200444	GCST90200376	10:104381189-105206827	0.0260181970177602	0.1557877354339393	0.867361739534198
MR-link 2	dihydroorotate	HMDB03349	flavin adenine dinucleotide (fad)	HMDB0001248	GCST90200444	GCST90200376	10:125910495-126410495	-0.0734798634204415	0.1574218396139468	0.6406641173963538
MR-link 2	dihydroorotate	HMDB03349	flavin adenine dinucleotide (fad)	HMDB0001248	GCST90200444	GCST90200376	11:122683181-123183181	0.0155620590415278	0.2964719867042136	0.9581376061965036
MR-link 2	dihydroorotate	HMDB03349	flavin adenine dinucleotide (fad)	HMDB0001248	GCST90200444	GCST90200376	15:77921365-78954732	0.0848474849120943	0.0589221129234835	0.1498691165945824
MR-link 2	docosapentaenoate (n6 dpa; 22:5n6)	HMDB0001976	adenosine 5'-diphosphate (adp)	HMDB0001341	GCST90199796	GCST90200355	11:61347212-61847212	0.0027585662539547	0.1994780337867587	0.9889664679825484
MR-link 2	tyrosine	HMDB0000158	5-acetylamino-6-formylamino-3-methyluracil	HMDB0011105	bioa_021	GCST90200680	4:99820973-100320973	0.3966960147414528	0.7297980127673125	0.5867376832308954
MR-link 2	tyrosine	HMDB0000158	5-acetylamino-6-formylamino-3-methyluracil	HMDB0011105	bioa_021	GCST90200680	6:111242119-112017012	-0.058258452322004	0.1251209832164746	0.64148969820054
MR-link 2	tyrosine	HMDB0000158	5-acetylamino-6-formylamino-3-methyluracil	HMDB0011105	bioa_021	GCST90200680	6:112114361-112614361	0.5197488036127882	0.5252264782881134	0.3223839321507519
MR-link 2	tyrosine	HMDB0000158	5-acetylamino-6-formylamino-3-methyluracil	HMDB0011105	bioa_021	GCST90200680	7:27926305-28426305	-0.8193428807367367	0.5965247965765287	0.1695885909055565
MR-link 2	tyrosine	HMDB0000158	5-acetylamino-6-formylamino-3-methyluracil	HMDB0011105	bioa_021	GCST90200680	10:64816186-65575478	0.4458533639159252	0.5509628285131175	0.4183852477669844
MR-link 2	tyrosine	HMDB0000158	5-acetylamino-6-formylamino-3-methyluracil	HMDB0011105	bioa_021	GCST90200680	11:61310081-61810081	1.218540180567388	0.6405991811074095	0.0571465595535518
MR-link 2	tyrosine	HMDB0000158	5-acetylamino-6-formylamino-3-methyluracil	HMDB0011105	bioa_021	GCST90200680	12:46678393-47435518	-0.0447675731983406	0.4625791008352009	0.9229025357426374
MR-link 2	tyrosine	HMDB0000158	5-acetylamino-6-formylamino-3-methyluracil	HMDB0011105	bioa_021	GCST90200680	12:56615040-57115040	0.051708323673126	0.3646283399023511	0.887229264459776
MR-link 2	tyrosine	HMDB0000158	5-acetylamino-6-formylamino-3-methyluracil	HMDB0011105	bioa_021	GCST90200680	12:57594049-58094049	-0.1465400085363161	0.5793939603622602	0.8003304500828348
MR-link 2	tyrosine	HMDB0000158	5-acetylamino-6-formylamino-3-methyluracil	HMDB0011105	bioa_021	GCST90200680	12:59727701-60227701	0.6302920986674432	0.4836186569229569	0.1924780747935166
MR-link 2	tyrosine	HMDB0000158	5-acetylamino-6-formylamino-3-methyluracil	HMDB0011105	bioa_021	GCST90200680	12:120845172-121674861	0.0328042652815832	0.4456788869604832	0.9413245660889272
MR-link 2	tyrosine	HMDB0000158	5-acetylamino-6-formylamino-3-methyluracil	HMDB0011105	bioa_021	GCST90200680	12:122092964-122592964	-0.3879775676639183	0.5034815302181614	0.4409503021105223
MR-link 2	tyrosine	HMDB0000158	5-acetylamino-6-formylamino-3-methyluracil	HMDB0011105	bioa_021	GCST90200680	15:60649639-61149639	0.2504437537829614	0.92035889359545	0.785533351099803
MR-link 2	tyrosine	HMDB0000158	5-acetylamino-6-formylamino-3-methyluracil	HMDB0011105	bioa_021	GCST90200680	16:71153235-72438683	-0.2132360956234003	0.186592760308107	0.2531263368283023
MR-link 2	aspartate	HMDB0000191	glutamine	HMDB0000641	GCST90200370	met-d-Gln	3:56598999-57098999	-0.0733340298824508	0.029559094084536	0.0131040270759869
MR-link 2	aspartate	HMDB0000191	glutamine	HMDB0000641	GCST90200370	met-d-Gln	5:36388589-36888589	0.0831667159991391	0.1236693321029856	0.5012701221942335
MR-link 2	phenylalanine	HMDB0000159	arginine	HMDB0000517	GCST90200396	M01638	12:103005621-103594137	0.0040544881344461	0.1063998020957816	0.9696030380222518
MR-link 2	glutamate	HMDB0000148	hypotaurine	HMDB0000965	GCST90200412	GCST90200379	5:36388589-36888589	0.4554018946973003	0.3334201663169473	0.171986086205439
MR-link 2	cystine	HMDB0000192	docosahexaenoate (dha; 22:6n3)	HMDB0002183	M31454	GCST90199651	22:24745202-25245202	-0.0201252363237056	0.0769107908750853	0.7935759748698028
MR-link 2	4-acetamidobutanoate	HMDB0003681	tyrosine	HMDB0000158	GCST90200311	bioa_021	8:18005709-18505709	-0.0454482494983987	0.0176620174802818	0.0100757255279458
MR-link 2	7-methylxanthine	HMDB0001991	alanine	HMDB0000161	M34390	met-d-Ala	5:168189476-168689476	-0.0543308875927612	0.0815516553331287	0.5052740663668431
MR-link 2	histidine	HMDB0000177	methionine	HMDB0000696	M00059	M01302	4:9731889-10602550	0.3159956238361021	0.153031030258776	0.0389313193753931
MR-link 2	alanine	HMDB0000161	glycerophosphoethanolamine	HMDB0000114	bioa_001	GCST90199808	1:206985954-207485954	0.0204362842163584	0.3417672176172476	0.9523181774323844
MR-link 2	alanine	HMDB0000161	glycerophosphoethanolamine	HMDB0000114	bioa_001	GCST90199808	2:27143030-28594285	0.7697766953959537	0.2816552363493744	0.0062751582324929
MR-link 2	alanine	HMDB0000161	glycerophosphoethanolamine	HMDB0000114	bioa_001	GCST90199808	2:64958074-65458074	-0.024301146833622	0.3123112312328902	0.9379786570128305
MR-link 2	alanine	HMDB0000161	glycerophosphoethanolamine	HMDB0000114	bioa_001	GCST90199808	3:71155270-71655270	0.0838703069192546	0.5262569460824775	0.873376269399122
MR-link 2	alanine	HMDB0000161	glycerophosphoethanolamine	HMDB0000114	bioa_001	GCST90199808	4:88976422-89476422	0.5660240465245032	0.4994559846315476	0.2570962102301814
MR-link 2	alanine	HMDB0000161	glycerophosphoethanolamine	HMDB0000114	bioa_001	GCST90199808	7:72732874-73232874	-0.1643565340972481	0.4821323422663365	0.7331825833161527
MR-link 2	alanine	HMDB0000161	glycerophosphoethanolamine	HMDB0000114	bioa_001	GCST90199808	8:145568681-146068681	-0.8003597103035061	1.1104574785998276	0.4710647384078056
MR-link 2	alanine	HMDB0000161	glycerophosphoethanolamine	HMDB0000114	bioa_001	GCST90199808	9:4040541-4540541	0.6538916905375303	0.7875216790684821	0.4063602589705136
MR-link 2	alanine	HMDB0000161	glycerophosphoethanolamine	HMDB0000114	bioa_001	GCST90199808	12:46636543-47713425	-0.1696266306903313	0.2679607956430914	0.5267154944892679
MR-link 2	alanine	HMDB0000161	glycerophosphoethanolamine	HMDB0000114	bioa_001	GCST90199808	12:56615040-57115040	0.4459768015072711	0.260402681989762	0.0867782578984514
MR-link 2	alanine	HMDB0000161	glycerophosphoethanolamine	HMDB0000114	bioa_001	GCST90199808	12:59727701-60227701	0.8942135707283604	0.4114361076347689	0.0297505292659782
MR-link 2	alanine	HMDB0000161	glycerophosphoethanolamine	HMDB0000114	bioa_001	GCST90199808	14:75116447-75616447	0.896087270896673	0.5702543171156145	0.1160939845362016
MR-link 2	alanine	HMDB0000161	glycerophosphoethanolamine	HMDB0000114	bioa_001	GCST90199808	16:69621701-70931491	-0.0448408088319977	0.2190462282614347	0.8377992226266735
MR-link 2	alanine	HMDB0000161	glycerophosphoethanolamine	HMDB0000114	bioa_001	GCST90199808	17:40568584-41068584	-0.149467565332226	0.5475680932954416	0.7848792206519156
MR-link 2	alanine	HMDB0000161	glycerophosphoethanolamine	HMDB0000114	bioa_001	GCST90199808	22:18906543-19406543	0.059416343007582	0.5122712082140534	0.9076635527352256
MR-link 2	4-acetamidobutanoate	HMDB0003681	glycerol 3-phosphate	HMDB0000126	GCST90200311	GCST90199638	8:18005709-18505709	0.0717668003322352	0.0584337268312223	0.2193815518861633
MR-link 2	4-acetamidobutanoate	HMDB0003681	glycerol 3-phosphate	HMDB0000126	GCST90200311	GCST90199638	22:50435332-50935332	-0.0936639999411448	0.2403456789401481	0.6967544307103204
MR-link 2	bilirubin (z,z)	HMDB0000054	inosine 5'-monophosphate (imp)	HMDB0000175	GCST90200704	GCST90200395	2:233988949-235124783	-0.0067389677760278	0.0295772395545244	0.8197682759566882
MR-link 2	bilirubin (z,z)	HMDB0000054	inosine 5'-monophosphate (imp)	HMDB0000175	GCST90200704	GCST90200395	12:21093886-21593886	0.0596956487066996	0.1704088218831909	0.7261072312182784
MR-link 2	spermidine	HMDB0001257	cholesterol	HMDB0000067	bioa_033	M00063	1:247760300-248289451	-0.0358357231085933	0.0949254191908504	0.7057912833537343
MR-link 2	tryptophan	HMDB0000929	alpha-tocopherol	HMDB0001893	bioa_020	GCST90200302	4:156560755-157060755	-0.1621644476920394	0.1608226752964754	0.3132897407005618
MR-link 2	tryptophan	HMDB0000929	alpha-tocopherol	HMDB0001893	bioa_020	GCST90200302	6:111336667-112095774	0.0142506755723688	0.1622680343419555	0.9300182877240116
MR-link 2	urate	HMDB0000289	kynurenine	HMDB0000684	M01604	GCST90199636	4:9676051-10553081	0.1115180013829435	0.0414148202568909	0.007087439568876
MR-link 2	citrate	HMDB0000094	mannose	HMDB0000169	met-d-Citrate	GCST90200435	1:206967359-207467359	0.1236047426489767	0.3347448503282559	0.7119409302329721
MR-link 2	citrate	HMDB0000094	mannose	HMDB0000169	met-d-Citrate	GCST90200435	2:6909613-7409613	-0.3069766360087922	0.6363244234692875	0.6295064916314272
MR-link 2	citrate	HMDB0000094	mannose	HMDB0000169	met-d-Citrate	GCST90200435	2:211290507-211790507	-0.456034443181472	0.4840944472708362	0.3461741598838588
MR-link 2	citrate	HMDB0000094	mannose	HMDB0000169	met-d-Citrate	GCST90200435	2:241907241-242693157	1.2343543205685847	0.6578615373069338	0.0606122783754024
MR-link 2	citrate	HMDB0000094	mannose	HMDB0000169	met-d-Citrate	GCST90200435	4:77164144-77664144	0.7876849565838145	1.0943086354536982	0.4716472441329127
MR-link 2	citrate	HMDB0000094	mannose	HMDB0000169	met-d-Citrate	GCST90200435	5:14438417-15122542	0.0683115326266037	0.1202627424489604	0.5700220105811242
MR-link 2	citrate	HMDB0000094	mannose	HMDB0000169	met-d-Citrate	GCST90200435	5:43252947-44074677	0.6731748376829203	0.3717933806156592	0.0702003995336993
MR-link 2	citrate	HMDB0000094	mannose	HMDB0000169	met-d-Citrate	GCST90200435	5:176569252-177069252	0.4959724278242694	0.9898830642209668	0.6163419644101094
MR-link 2	citrate	HMDB0000094	mannose	HMDB0000169	met-d-Citrate	GCST90200435	6:18111878-18611878	-0.163293123480358	0.4395919215925271	0.7102910331038211
MR-link 2	citrate	HMDB0000094	mannose	HMDB0000169	met-d-Citrate	GCST90200435	6:160159894-160659894	-0.5286574570400481	0.4175321723617512	0.2054601586509983
MR-link 2	citrate	HMDB0000094	mannose	HMDB0000169	met-d-Citrate	GCST90200435	7:72772933-73272933	-0.490649560462316	0.3953944266661864	0.2146383791639097
MR-link 2	citrate	HMDB0000094	mannose	HMDB0000169	met-d-Citrate	GCST90200435	8:126256694-126756694	0.6276162090897249	0.4269724842848297	0.1415829051249068
MR-link 2	citrate	HMDB0000094	mannose	HMDB0000169	met-d-Citrate	GCST90200435	9:95648531-96148531	0.3273755527664264	0.5609167434659597	0.5594600176421364
MR-link 2	citrate	HMDB0000094	mannose	HMDB0000169	met-d-Citrate	GCST90200435	10:5959218-6459218	-0.003057148660005	0.8557241347255725	0.9971494942960308
MR-link 2	citrate	HMDB0000094	mannose	HMDB0000169	met-d-Citrate	GCST90200435	10:64654071-65607438	-0.3960313010504246	0.6344390942804864	0.5324813238134439
MR-link 2	citrate	HMDB0000094	mannose	HMDB0000169	met-d-Citrate	GCST90200435	10:94589724-95089724	-0.4521710409607916	0.735811054297953	0.5388713732890822
MR-link 2	citrate	HMDB0000094	mannose	HMDB0000169	met-d-Citrate	GCST90200435	11:61356683-61856683	0.4241637776684244	0.5219156710242727	0.4163868817263061
MR-link 2	citrate	HMDB0000094	mannose	HMDB0000169	met-d-Citrate	GCST90200435	12:20812570-21569526	0.2499550594393439	0.4353909755915667	0.5659046398344232
MR-link 2	citrate	HMDB0000094	mannose	HMDB0000169	met-d-Citrate	GCST90200435	12:120844110-121665390	-0.6275966895242073	0.3270489748710449	0.0549883170749581
MR-link 2	citrate	HMDB0000094	mannose	HMDB0000169	met-d-Citrate	GCST90200435	14:94594947-95094947	0.004957372761836	0.8833219009538084	0.9955221415648106
MR-link 2	citrate	HMDB0000094	mannose	HMDB0000169	met-d-Citrate	GCST90200435	14:102387585-102887585	-0.5385875247073628	0.7422608173342065	0.4680814801802173
MR-link 2	citrate	HMDB0000094	mannose	HMDB0000169	met-d-Citrate	GCST90200435	15:42429423-42929423	0.1031850744273289	0.501552830969567	0.8370008723004436
MR-link 2	citrate	HMDB0000094	mannose	HMDB0000169	met-d-Citrate	GCST90200435	15:43028726-45186579	-0.041008543680756	0.4546182846057565	0.9281248331807292
MR-link 2	citrate	HMDB0000094	mannose	HMDB0000169	met-d-Citrate	GCST90200435	16:58436602-58936602	-0.4442513146937594	0.6582407683151357	0.4997348408552133
MR-link 2	citrate	HMDB0000094	mannose	HMDB0000169	met-d-Citrate	GCST90200435	17:6092241-7020419	0.0568609270407317	0.0710225435411771	0.4233609784258642
MR-link 2	citrate	HMDB0000094	mannose	HMDB0000169	met-d-Citrate	GCST90200435	17:57343504-58184169	0.0426102358328649	0.6054668999422692	0.9438945281274568
MR-link 2	citrate	HMDB0000094	mannose	HMDB0000169	met-d-Citrate	GCST90200435	18:76910235-77410235	0.5708645209050411	1.0355643293147636	0.5814558989706768
MR-link 2	citrate	HMDB0000094	mannose	HMDB0000169	met-d-Citrate	GCST90200435	20:62104494-62604494	0.1347707618893628	0.8636930907167905	0.8760014079560628
MR-link 2	citrate	HMDB0000094	mannose	HMDB0000169	met-d-Citrate	GCST90200435	22:18883605-19740639	-0.0075304781360095	0.1739044789110116	0.9654604926331128
MR-link 2	5-oxoproline	HMDB0000267	3-aminoisobutyrate	HMDB0002166	M01494	GCST90200310	8:144903138-145403138	0.0427762485271588	0.050102771466505	0.3932323809188781
MR-link 2	glucose	HMDB0000122	ornithine	HMDB0000214	M20489	bioa_014	2:169551488-170051488	-0.002400770306671	0.08606490967565	0.97774599221822
MR-link 2	arginine	HMDB0000517	pantothenate	HMDB0000210	GCST90200372	M01508	4:77758299-78258299	-0.0242029051699296	0.2655842327130684	0.9273886548854112
MR-link 2	arginine	HMDB0000517	pantothenate	HMDB0000210	GCST90200372	M01508	6:131644358-132148208	0.216315276786812	0.1561049074005738	0.1658371454683473
MR-link 2	arginine	HMDB0000517	pantothenate	HMDB0000210	GCST90200372	M01508	10:99896895-100396895	-0.2299307438611844	0.1349722891297958	0.088466989148644
MR-link 2	7-methylxanthine	HMDB0001991	xanthine	HMDB0000292	GCST90199754	M03147	15:74777880-75578595	0.2377648368417162	0.2212407385380378	0.2825142963250317
MR-link 2	phenylalanine	HMDB0000159	acetoacetate	HMDB0000060	bioa_016	GCST90200318	3:186202917-186702917	0.6358628187300901	0.5244692206596756	0.2253619741553577
MR-link 2	phenylalanine	HMDB0000159	acetoacetate	HMDB0000060	bioa_016	GCST90200318	4:155231289-155731289	-0.4477478710241553	0.5325629945224413	0.4004927028349004
MR-link 2	phenylalanine	HMDB0000159	acetoacetate	HMDB0000060	bioa_016	GCST90200318	4:186893802-187393802	0.3088093619434998	0.2465327541010235	0.2103477198144006
MR-link 2	phenylalanine	HMDB0000159	acetoacetate	HMDB0000060	bioa_016	GCST90200318	5:176539719-177067143	-0.1996193932302005	0.4443244586930676	0.6532405591546202
MR-link 2	phenylalanine	HMDB0000159	acetoacetate	HMDB0000060	bioa_016	GCST90200318	6:52381188-52881188	-0.6257288020504663	0.766115421039601	0.4140683030338423
MR-link 2	phenylalanine	HMDB0000159	acetoacetate	HMDB0000060	bioa_016	GCST90200318	11:57020509-57520509	-0.4350617259988282	0.525071960397778	0.4073446952183039
MR-link 2	phenylalanine	HMDB0000159	acetoacetate	HMDB0000060	bioa_016	GCST90200318	12:103007876-103562619	-0.0128585040078692	0.1701798009654624	0.939770478050844
MR-link 2	phenylalanine	HMDB0000159	acetoacetate	HMDB0000060	bioa_016	GCST90200318	14:55086875-55586875	0.0680093442864507	0.6969572949981556	0.9222655199054064
MR-link 2	phenylalanine	HMDB0000159	acetoacetate	HMDB0000060	bioa_016	GCST90200318	19:45142254-45642254	0.9781865475938344	1.0919826754483917	0.3703652317292272
MR-link 2	biliverdin	HMDB0001008	2-aminobutyrate	HMDB0000452	M02137	M32348	2:234046650-234918570	-0.0211560235081338	0.0375398668559987	0.5730525976085006
MR-link 2	gluconate	HMDB0000625	spermidine	HMDB0001257	GCST90200373	bioa_033	4:99521223-100894070	0.0534751631563051	0.0527533647080019	0.3107342722643715
MR-link 2	leucine	HMDB0000687	dehydroepiandrosterone sulfate (dhea-s)	HMDB0001032	M00060	M32425	4:88976422-89476422	0.07697117802709	0.0968901845613257	0.426952901208481
MR-link 2	leucine	HMDB0000687	dehydroepiandrosterone sulfate (dhea-s)	HMDB0001032	M00060	M32425	6:45295851-45795851	-0.1726330280614457	0.4455392811738105	0.6984084185647734
MR-link 2	5-oxoproline	HMDB0000267	cholesterol	HMDB0000067	GCST90200280	GCST90200368	8:144861615-145802337	0.0225282847893058	0.0374478332726458	0.5474463265496301
MR-link 2	5-oxoproline	HMDB0000267	cholesterol	HMDB0000067	GCST90200280	GCST90200368	12:56615338-57115338	0.0902183723221873	0.182561427048711	0.6211784198248782
MR-link 2	glycerophosphoethanolamine	HMDB0000114	xanthine	HMDB0000292	GCST90199808	M03147	1:40156715-40656715	-0.0486131622013385	0.2067688929246346	0.8141243791360168
MR-link 2	glycerophosphoethanolamine	HMDB0000114	xanthine	HMDB0000292	GCST90199808	M03147	22:24208096-24708096	-0.0821868849434467	0.1530261938563996	0.5912142656175252
MR-link 2	biliverdin	HMDB0001008	tyrosine	HMDB0000158	M02137	met-d-Tyr	2:234046650-234918570	0.0076720448734958	0.0117417854252073	0.5135005094809835
MR-link 2	glycerophosphoethanolamine	HMDB0000114	2-aminobutyrate	HMDB0000452	GCST90199808	M32348	1:40156715-40656715	-0.244716731622002	0.28252411864458	0.3863914777297359
MR-link 2	glycerophosphoethanolamine	HMDB0000114	2-aminobutyrate	HMDB0000452	GCST90199808	M32348	22:24208096-24708096	-0.1052568215492879	0.1320640009173162	0.4254430592043591
MR-link 2	glutamine	HMDB0000641	acetoacetate	HMDB0000060	GCST90200419	met-d-Acetoacetate	12:56335248-57115338	0.0026079138619381	0.022782229496121	0.9088641113979
MR-link 2	trans-urocanate	HMDB0000301	1-methylurate	HMDB0003099	GCST90200416	M34395	8:17963874-18463874	-2.2455038531036484	1.018842807625366	0.0275261177617495
MR-link 2	trans-urocanate	HMDB0000301	1-methylurate	HMDB0003099	GCST90200416	M34395	12:96124750-96624750	0.0391333235719641	0.0629408730121997	0.5341079844040176
MR-link 2	docosapentaenoate (n6 dpa; 22:5n6)	HMDB0001976	taurocholate	HMDB0000036	GCST90199796	M18497	11:61347212-61847212	-0.3485928368726497	0.2193207800589639	0.1119655995056793
MR-link 2	2-hydroxyglutarate	HMDB0059655	taurocholate	HMDB0000036	GCST90199865	M18497	14:91386532-91886532	0.131027148682849	0.2460217067340917	0.5943217940613343
MR-link 2	sphingosine 1-phosphate	HMDB0000277	glycerol	HMDB0000131	GCST90199657	GCST90200325	17:74160792-74684003	0.243756339094001	0.1916780051216514	0.2034808061755215
MR-link 2	valine	HMDB0000883	phenylalanine	HMDB0000159	M01649	M00064	4:88976422-89476422	0.1863773003517797	0.1419740856472171	0.1892652578195309
MR-link 2	thyroxine	HMDB0000248	caffeine	HMDB0001847	GCST90200293	GCST90200436	2:234397317-234897317	4.4758098223876495e-05	0.2097993841531241	0.9998297812197258
MR-link 2	thyroxine	HMDB0000248	caffeine	HMDB0001847	GCST90200293	GCST90200436	12:121166650-121666650	-0.2185091805590155	0.3751570714516774	0.5602655060214867
MR-link 2	1-methylnicotinamide	HMDB0000699	oleamide	HMDB0002117	GCST90200406	M32458	6:160317928-160817928	-0.236143271813495	0.1643113656462059	0.1506698567903583
MR-link 2	leucine	HMDB0000687	aspartate	HMDB0000191	met-d-Leu	M15996	2:27480940-28253616	-0.2592147441284281	0.3478797770200181	0.4561947231488673
MR-link 2	leucine	HMDB0000687	aspartate	HMDB0000191	met-d-Leu	M15996	2:64975088-65475088	-0.8496172971260101	1.4513454522594875	0.5582789419094908
MR-link 2	leucine	HMDB0000687	aspartate	HMDB0000191	met-d-Leu	M15996	2:165251927-165751927	0.4541367853897569	0.5225071477580717	0.384765407663614
MR-link 2	leucine	HMDB0000687	aspartate	HMDB0000191	met-d-Leu	M15996	3:135548658-136048658	0.1779668738390784	0.8319756244170228	0.8306182091603296
MR-link 2	leucine	HMDB0000687	aspartate	HMDB0000191	met-d-Leu	M15996	4:88670985-89475171	-0.0445730014632806	0.1461875660671792	0.7604401662510064
MR-link 2	leucine	HMDB0000687	aspartate	HMDB0000191	met-d-Leu	M15996	8:76204025-76704025	-0.461364870758171	0.8141719478628923	0.5709400316652808
MR-link 2	leucine	HMDB0000687	aspartate	HMDB0000191	met-d-Leu	M15996	12:56220625-57115338	0.3681430702180411	0.4314729743333583	0.3935351310492885
MR-link 2	leucine	HMDB0000687	aspartate	HMDB0000191	met-d-Leu	M15996	12:111660219-112160219	-0.2191822292641735	0.7446802519735609	0.7685052472202754
MR-link 2	leucine	HMDB0000687	aspartate	HMDB0000191	met-d-Leu	M15996	16:69315747-70908300	-0.248194421172913	0.2514993442356121	0.323711708032512
MR-link 2	leucine	HMDB0000687	aspartate	HMDB0000191	met-d-Leu	M15996	16:71899923-72399923	-0.7310467816088604	0.3557390526660819	0.039878182475437
MR-link 2	leucine	HMDB0000687	aspartate	HMDB0000191	met-d-Leu	M15996	19:49054215-49554215	0.9168257813881402	0.495536297501509	0.0642892287998269
MR-link 2	leucine	HMDB0000687	aspartate	HMDB0000191	met-d-Leu	M15996	22:18665282-19165282	0.1049530669603801	0.6219904195034358	0.8660031733747873
MR-link 2	phenylalanine	HMDB0000159	pyruvate	HMDB0000243	M00064	M00599	12:103007876-103507876	0.0708681746704645	0.1891888243204049	0.7079656748103467
MR-link 2	1-methylxanthine	HMDB0010738	kynurenine	HMDB0000684	M34389	M15140	8:18010431-18510431	0.0972542411664687	0.0639375899650712	0.1282395593757385
MR-link 2	phenylalanine	HMDB0000159	5-oxoproline	HMDB0000267	M00064	M01494	12:103007876-103507876	0.3381897007281038	0.275385690094858	0.219425058431492
MR-link 2	threonine	HMDB0000167	phenylpyruvate	HMDB0000205	bioa_019	GCST90200365	2:27191397-28253174	0.0025729355090479	0.1538221070182901	0.9866546503968964
MR-link 2	threonine	HMDB0000167	phenylpyruvate	HMDB0000205	bioa_019	GCST90200365	6:126521687-127323798	0.3592926211114097	0.3490951085196807	0.3033804060389534
MR-link 2	threonine	HMDB0000167	phenylpyruvate	HMDB0000205	bioa_019	GCST90200365	8:74631674-75131674	-0.3800078630255586	0.1968815716195097	0.0535902066588483
MR-link 2	threonine	HMDB0000167	phenylpyruvate	HMDB0000205	bioa_019	GCST90200365	12:46636543-47464292	-0.1115375539265098	0.1532072322991794	0.4666028430839273
MR-link 2	threonine	HMDB0000167	phenylpyruvate	HMDB0000205	bioa_019	GCST90200365	12:56615040-57115040	0.4868964593738264	0.2433943420182748	0.0454524705209349
MR-link 2	threonine	HMDB0000167	phenylpyruvate	HMDB0000205	bioa_019	GCST90200365	12:59727701-60227701	0.1356546014973202	0.3219292410627844	0.6734774898309235
MR-link 2	threonine	HMDB0000167	phenylpyruvate	HMDB0000205	bioa_019	GCST90200365	16:1654524-2154524	-0.0183463686440901	0.2326645024700741	0.9371492922040788
MR-link 2	threonine	HMDB0000167	phenylpyruvate	HMDB0000205	bioa_019	GCST90200365	20:42792364-43292364	0.1839234743957561	0.4994060278869893	0.712661145950531
MR-link 2	cysteinylglycine	HMDB0000078	2-hydroxyphenylacetate	HMDB0000669	GCST90200364	GCST90200369	16:15885043-16385043	-0.1293018241747076	0.1620984821265114	0.4250594108441585
MR-link 2	cysteinylglycine	HMDB0000078	2-hydroxyphenylacetate	HMDB0000669	GCST90200364	GCST90200369	16:89076223-90262231	-0.0795186048599891	0.0821176128922344	0.3328695138803531
MR-link 2	cysteinylglycine	HMDB0000078	2-hydroxyphenylacetate	HMDB0000669	GCST90200364	GCST90200369	19:52317323-52817323	0.3536115157948736	0.2182754814674049	0.1052271242665611
MR-link 2	3-methyl-2-oxobutyrate	HMDB0000019	phenylpyruvate	HMDB0000205	GCST90199677	GCST90200365	4:88953670-89453670	0.0754652830500223	0.1234442852745324	0.5409806615120141
MR-link 2	kynurenine	HMDB0000684	sulfate*	HMDB01448	GCST90199636	GCST90199896	1:241463402-241963402	0.3410341676494798	0.241550091236826	0.1579920948475565
MR-link 2	kynurenine	HMDB0000684	sulfate*	HMDB01448	GCST90199636	GCST90199896	8:39554593-40054593	0.3609246359413496	0.1653486439118732	0.0290498216486533
MR-link 2	kynurenine	HMDB0000684	sulfate*	HMDB01448	GCST90199636	GCST90199896	12:111809557-113090766	0.2861626067510777	0.1653907577505427	0.0835907497178861
MR-link 2	kynurenine	HMDB0000684	sulfate*	HMDB01448	GCST90199636	GCST90199896	16:87568373-88128072	0.1514075594356511	0.0719495523336296	0.0353472987772068
MR-link 2	trans-urocanate	HMDB0000301	aspartate	HMDB0000191	GCST90200416	bioa_004	8:17963874-18463874	0.0509991922520285	0.1184634164853573	0.666827721725677
MR-link 2	trans-urocanate	HMDB0000301	aspartate	HMDB0000191	GCST90200416	bioa_004	12:96124750-96624750	-0.1130191956189995	0.0281533977088414	5.959544632353586e-05
MR-link 2	2-aminobutyrate	HMDB0000452	citrate	HMDB0000094	GCST90200305	GCST90200304	2:64970910-65470910	0.0774525407212914	0.103648915092018	0.4549074918418558
MR-link 2	2-aminobutyrate	HMDB0000452	citrate	HMDB0000094	GCST90200305	GCST90200304	4:88993818-89493818	-0.0096465546800348	0.1882902124905497	0.9591403545932448
MR-link 2	arginine	HMDB0000517	glutamate	HMDB0000148	GCST90200372	GCST90200412	6:131644358-132148208	0.0288230235999849	0.1919686567722485	0.8806506710946427
MR-link 2	arginine	HMDB0000517	glutamate	HMDB0000148	GCST90200372	GCST90200412	10:99896895-100396895	-0.0618765758899852	0.1319406386349659	0.63908905039582
MR-link 2	docosapentaenoate (n6 dpa; 22:5n6)	HMDB0001976	serine	HMDB0000187	GCST90199796	bioa_018	11:61347212-61847212	-0.0941142941129968	0.0598370921173672	0.1157553982189503
MR-link 2	choline phosphate	HMDB0001565	4-acetamidobutanoate	HMDB0003681	GCST90200363	GCST90200311	1:21573292-22142120	0.0772133976775893	0.0743243889018345	0.2988650766039467
MR-link 2	choline phosphate	HMDB0001565	4-acetamidobutanoate	HMDB0003681	GCST90200363	GCST90200311	22:24245541-24745541	-0.1165954041255773	0.1767958152785443	0.5095799603442466
MR-link 2	hypotaurine	HMDB0000965	adenosine	HMDB0000050	GCST90200379	M00555	4:138793652-139293652	-0.1807440871432918	0.2111073527952598	0.3919029551507694
MR-link 2	glutamine	HMDB0000641	theobromine	HMDB0002825	met-d-Gln	M18392	1:213912734-214412734	-0.431542347389374	0.5963402184692249	0.4692798661660076
MR-link 2	glutamine	HMDB0000641	theobromine	HMDB0002825	met-d-Gln	M18392	2:26939063-28767861	-0.4148601316187983	0.2178444459973724	0.0568598006447953
MR-link 2	glutamine	HMDB0000641	theobromine	HMDB0002825	met-d-Gln	M18392	2:190998205-192033792	-0.5460164442175862	0.2669982136733017	0.0408529759974552
MR-link 2	glutamine	HMDB0000641	theobromine	HMDB0002825	met-d-Gln	M18392	2:211168890-211668890	0.9279202064397922	0.782968960753147	0.2359659492750302
MR-link 2	glutamine	HMDB0000641	theobromine	HMDB0002825	met-d-Gln	M18392	3:38941335-39441335	0.2632971790946805	0.8108023456035505	0.7453804484910761
MR-link 2	glutamine	HMDB0000641	theobromine	HMDB0002825	met-d-Gln	M18392	3:52085887-52937605	-0.7925431290265206	0.8903936525287105	0.3734099384260103
MR-link 2	glutamine	HMDB0000641	theobromine	HMDB0002825	met-d-Gln	M18392	3:159689586-160441236	0.1693809368956324	0.4053647523841724	0.6760580988604392
MR-link 2	glutamine	HMDB0000641	theobromine	HMDB0002825	met-d-Gln	M18392	5:55611894-56111894	-0.7489258745301679	1.0749707010222238	0.4859941765289639
MR-link 2	glutamine	HMDB0000641	theobromine	HMDB0002825	met-d-Gln	M18392	6:20425792-20925792	0.3212251197743171	0.6204558363043079	0.604650578145842
MR-link 2	glutamine	HMDB0000641	theobromine	HMDB0002825	met-d-Gln	M18392	6:41265224-41765224	1.7360406449061538	1.0678681084295123	0.1040120030340488
MR-link 2	glutamine	HMDB0000641	theobromine	HMDB0002825	met-d-Gln	M18392	6:56020405-56520405	-0.3274101167156403	0.7348008794208818	0.655903078076095
MR-link 2	glutamine	HMDB0000641	theobromine	HMDB0002825	met-d-Gln	M18392	6:126492728-127693092	0.2477516062314149	0.3978859455234616	0.5335014594268795
MR-link 2	glutamine	HMDB0000641	theobromine	HMDB0002825	met-d-Gln	M18392	6:131635614-132135614	1.649750066046817	0.5129487573531072	0.0012989649854982
MR-link 2	glutamine	HMDB0000641	theobromine	HMDB0002825	met-d-Gln	M18392	7:72772933-73272933	0.0603126555357595	0.3288482762226961	0.8544796864966244
MR-link 2	glutamine	HMDB0000641	theobromine	HMDB0002825	met-d-Gln	M18392	8:17124777-17669461	0.6125469996831758	0.5354714359758349	0.2526486717333341
MR-link 2	glutamine	HMDB0000641	theobromine	HMDB0002825	met-d-Gln	M18392	8:126231747-126731747	0.3431850789180072	0.6396325759261421	0.5915890534256301
MR-link 2	glutamine	HMDB0000641	theobromine	HMDB0002825	met-d-Gln	M18392	9:4040541-4540541	-0.9129225680676344	0.546877429785319	0.0950506693434265
MR-link 2	glutamine	HMDB0000641	theobromine	HMDB0002825	met-d-Gln	M18392	9:21884172-22384172	0.4134349046752844	0.5791731389472954	0.4753283099190285
MR-link 2	glutamine	HMDB0000641	theobromine	HMDB0002825	met-d-Gln	M18392	10:98828483-99609412	-0.3826010907890173	0.2006606869864189	0.0565585695378357
MR-link 2	glutamine	HMDB0000641	theobromine	HMDB0002825	met-d-Gln	M18392	10:114535278-115035278	0.3521246658854852	0.7289297549645983	0.6290454799694454
MR-link 2	glutamine	HMDB0000641	theobromine	HMDB0002825	met-d-Gln	M18392	11:8005408-8505408	0.2081846029209839	0.4388758464583128	0.6352440951587213
MR-link 2	glutamine	HMDB0000641	theobromine	HMDB0002825	met-d-Gln	M18392	11:18148958-18648958	0.5934965712846467	0.6870771835747395	0.3876983275443747
MR-link 2	glutamine	HMDB0000641	theobromine	HMDB0002825	met-d-Gln	M18392	11:73860169-74360169	-0.1257079876477226	0.5719594145131568	0.8260387551595914
MR-link 2	glutamine	HMDB0000641	theobromine	HMDB0002825	met-d-Gln	M18392	12:4051876-4551876	1.6082476179209906	0.764312809473252	0.0353632173053196
MR-link 2	glutamine	HMDB0000641	theobromine	HMDB0002825	met-d-Gln	M18392	12:46377388-47736079	0.0898780719046609	0.2200120604109419	0.6828961373331844
MR-link 2	glutamine	HMDB0000641	theobromine	HMDB0002825	met-d-Gln	M18392	12:55949170-57674145	0.0075872125809753	0.0938605862345201	0.9355732401601964
MR-link 2	glutamine	HMDB0000641	theobromine	HMDB0002825	met-d-Gln	M18392	12:59330993-60240767	0.0984473693316081	0.3026698079783975	0.7449818323965128
MR-link 2	glutamine	HMDB0000641	theobromine	HMDB0002825	met-d-Gln	M18392	12:121134495-121634495	0.8235522410942098	0.8653362512599563	0.3412422723453092
MR-link 2	glutamine	HMDB0000641	theobromine	HMDB0002825	met-d-Gln	M18392	14:21242229-21782312	0.1514854176485794	0.4502241499975899	0.7365189861957817
MR-link 2	glutamine	HMDB0000641	theobromine	HMDB0002825	met-d-Gln	M18392	14:74940531-75440531	-0.191965791184581	0.7861336383603186	0.8070838507897548
MR-link 2	glutamine	HMDB0000641	theobromine	HMDB0002825	met-d-Gln	M18392	14:100545139-101045139	0.2053012571690777	0.7466884724534691	0.7833554121531168
MR-link 2	glutamine	HMDB0000641	theobromine	HMDB0002825	met-d-Gln	M18392	16:70118909-70618909	-0.0994951971097334	0.7311707563555934	0.8917607620851162
MR-link 2	glutamine	HMDB0000641	theobromine	HMDB0002825	met-d-Gln	M18392	17:25345818-25845818	0.4701456574600746	0.6199877422818634	0.4482627648873424
MR-link 2	glutamine	HMDB0000641	theobromine	HMDB0002825	met-d-Gln	M18392	18:31306350-31806350	1.373859501442655	1.2495199748266832	0.2715457464629455
MR-link 2	glutamine	HMDB0000641	theobromine	HMDB0002825	met-d-Gln	M18392	20:55862882-56362882	0.538862866907638	0.6210224986301122	0.3855571355421214
MR-link 2	glutamine	HMDB0000641	theobromine	HMDB0002825	met-d-Gln	M18392	22:44074730-44574730	0.9989632252114796	0.8910562960081584	0.2622452930741518
MR-link 2	alpha-tocopherol	HMDB0001893	1-methylxanthine	HMDB0010738	GCST90200302	M34389	1:62651807-63403953	0.3644139908937081	0.3033110847938277	0.2295755555891153
MR-link 2	n1-methyl-2-pyridone-5-carboxamide	HMDB0004193	ornithine	HMDB0000214	GCST90199778	GCST90200404	2:135485648-135985648	0.0464506569729107	0.2378252418994666	0.8451469478697711
MR-link 2	n1-methyl-2-pyridone-5-carboxamide	HMDB0004193	ornithine	HMDB0000214	GCST90199778	GCST90200404	7:10019022-10519022	0.0854569817353995	0.2457791378393843	0.7280667938807317
MR-link 2	ornithine	HMDB0000214	uridine	HMDB0000296	bioa_014	M00606	2:219037276-219805573	-0.0870112221374701	0.3355528849659354	0.7953983554227182
MR-link 2	ornithine	HMDB0000214	uridine	HMDB0000296	bioa_014	M00606	4:144415809-145209327	0.4898057810715268	0.3068953783919915	0.1104882425137348
MR-link 2	ornithine	HMDB0000214	uridine	HMDB0000296	bioa_014	M00606	6:131638147-132138147	-0.2148550708439785	0.2117871925189479	0.3103510661791657
MR-link 2	ornithine	HMDB0000214	uridine	HMDB0000296	bioa_014	M00606	9:135887106-136387106	0.5646020682666719	0.3362851192396646	0.093164010157531
MR-link 2	ornithine	HMDB0000214	uridine	HMDB0000296	bioa_014	M00606	10:97138162-97638162	-0.181096846398133	0.3827959947806528	0.636149177320747
MR-link 2	ornithine	HMDB0000214	uridine	HMDB0000296	bioa_014	M00606	12:46964292-47464292	0.1146063282328496	0.2392073336196533	0.631861260404335
MR-link 2	ornithine	HMDB0000214	uridine	HMDB0000296	bioa_014	M00606	12:132819894-133319894	-0.2135149109707652	0.3609047880314889	0.5541117215426493
MR-link 2	ornithine	HMDB0000214	uridine	HMDB0000296	bioa_014	M00606	16:68152686-68652686	-0.3161405127771265	0.5492963628600828	0.5649280121969773
MR-link 2	ornithine	HMDB0000214	uridine	HMDB0000296	bioa_014	M00606	19:12789284-13289284	0.0322289810695796	0.2359879401244063	0.8913703287493331
MR-link 2	urate	HMDB0000289	2-hydroxyphenylacetate	HMDB0000669	GCST90200307	GCST90200369	2:207223753-207723753	0.0		1.0
MR-link 2	urate	HMDB0000289	2-hydroxyphenylacetate	HMDB0000669	GCST90200307	GCST90200369	4:9672167-10439135	0.1890600464304009	0.0601174629057471	0.0016617537841986
MR-link 2	urate	HMDB0000289	2-hydroxyphenylacetate	HMDB0000669	GCST90200307	GCST90200369	4:88802323-89302323	0.5655352552772452	0.1715933645600401	0.0009814624439879
MR-link 2	urate	HMDB0000289	2-hydroxyphenylacetate	HMDB0000669	GCST90200307	GCST90200369	11:64114866-64614866	0.2304651568919456	0.2902769534271004	0.4272250017999822
MR-link 2	urate	HMDB0000289	2-hydroxyphenylacetate	HMDB0000669	GCST90200307	GCST90200369	12:114208961-114708961	0.737828045931477	0.3033537537711632	0.0150059092065563
MR-link 2	serine	HMDB0000187	urea	HMDB0000294	GCST90200415	GCST90200417	1:119778579-120514573	-0.008182778932701	0.0768017999164832	0.9151506648508506
MR-link 2	serine	HMDB0000187	urea	HMDB0000294	GCST90200415	GCST90200417	2:211290507-212040821	-0.1698093881086872	0.0982229646180957	0.0838421130861937
MR-link 2	serine	HMDB0000187	urea	HMDB0000294	GCST90200415	GCST90200417	7:55905219-56847625	-0.0265970345143704	0.133228341620383	0.8417660847850562
MR-link 2	isoleucine	HMDB0000172	phenylpyruvate	HMDB0000205	met-d-Ile	GCST90200365	2:27480940-28253174	0.15803513543004	0.4159657748628556	0.7040022696856014
MR-link 2	isoleucine	HMDB0000172	phenylpyruvate	HMDB0000205	met-d-Ile	GCST90200365	2:165251927-165751927	-0.3566206995927231	0.6580455621017267	0.587860376333393
MR-link 2	isoleucine	HMDB0000172	phenylpyruvate	HMDB0000205	met-d-Ile	GCST90200365	4:88890833-89475171	-0.0845887046240848	0.2134007223464321	0.6918215163998785
MR-link 2	isoleucine	HMDB0000172	phenylpyruvate	HMDB0000205	met-d-Ile	GCST90200365	8:76193463-76693463	0.4317046499312466	0.8456042584421701	0.6096816041526716
MR-link 2	isoleucine	HMDB0000172	phenylpyruvate	HMDB0000205	met-d-Ile	GCST90200365	12:56611458-57111458	0.7961602334965194	0.4000288780573996	0.0465626435390901
MR-link 2	isoleucine	HMDB0000172	phenylpyruvate	HMDB0000205	met-d-Ile	GCST90200365	16:69331471-69831471	-0.5603057252160131	0.592096633232992	0.3439915620276755
MR-link 2	isoleucine	HMDB0000172	phenylpyruvate	HMDB0000205	met-d-Ile	GCST90200365	16:69865519-70914672	-0.1481542169328487	0.3430396565263524	0.6658238639951392
MR-link 2	isoleucine	HMDB0000172	phenylpyruvate	HMDB0000205	met-d-Ile	GCST90200365	17:6935779-7435779	-0.2241729807487252	0.5505335074596341	0.6838667890385615
MR-link 2	isoleucine	HMDB0000172	phenylpyruvate	HMDB0000205	met-d-Ile	GCST90200365	19:49069664-49569664	-0.7080982299653303	0.3874916757535446	0.0676412229254364
MR-link 2	2-hydroxyphenylacetate	HMDB0000669	inosine	HMDB0000195	GCST90200369	M01123	9:131329579-131829579	0.0372725755227377	0.1805392620423132	0.836438358194143
MR-link 2	2-hydroxyphenylacetate	HMDB0000669	inosine	HMDB0000195	GCST90200369	M01123	12:122051275-122551275	-0.080720391232511	0.3563743430989343	0.8208090622200939
MR-link 2	phenylalanine	HMDB0000159	tryptophan	HMDB0000929	M00064	M00054	12:103007876-103507876	0.2670555507979734	0.2148450693623365	0.2138624656982172
MR-link 2	aspartate	HMDB0000191	citrate	HMDB0000094	GCST90200370	M01564	3:56598999-57098999	0.0313559797347609	0.1702050841594048	0.8538371871333025
MR-link 2	1-methylxanthine	HMDB0010738	adenosine 5'-diphosphate (adp)	HMDB0001341	M34389	GCST90200355	8:18010431-18510431	0.038515598900973	0.0919607999666102	0.6753431038777269
MR-link 2	caffeine	HMDB0001847	oleate (18:1n9)	HMDB0000207	M00569	M01359	7:17037106-17537106	0.2514857326043279	0.275723058191522	0.3617185005020966
MR-link 2	caffeine	HMDB0001847	oleate (18:1n9)	HMDB0000207	M00569	M01359	15:74777880-75277880	-0.0546787323439099	0.1650677500893971	0.7404554718445284
MR-link 2	sphingosine	HMDB0000252	alanine	HMDB0000161	GCST90200385	met-d-Ala	3:56598999-57098999	0.0239458364106864	0.0389127641091317	0.5383088927824673
MR-link 2	biliverdin	HMDB0001008	cortisol	HMDB0000063	GCST90200706	GCST90200378	2:233898737-234978158	-0.0657190627221735	0.0274249570821245	0.0165604776542824
MR-link 2	biliverdin	HMDB0001008	cortisol	HMDB0000063	GCST90200706	GCST90200378	12:21102315-21602315	-0.2875923181217187	0.2125855189755005	0.1761095697998423
MR-link 2	alpha-aminoadipic acid	HMDB0000510	glycerophosphoethanolamine	HMDB0000114	bioa_025	GCST90199808	3:2996317-3496317	-0.0183488763619195	0.2556040400946582	0.9427719506158622
MR-link 2	alpha-aminoadipic acid	HMDB0000510	glycerophosphoethanolamine	HMDB0000114	bioa_025	GCST90199808	5:36380209-36880209	0.0920794119717299	0.2241466112657257	0.6812192453176031
MR-link 2	creatinine	HMDB0000562	pyruvate	HMDB0000243	met-d-Creatinine	met-d-Pyruvate	1:45787394-46287394	0.0012629201084196	0.2770459833051249	0.9963628385651828
MR-link 2	creatinine	HMDB0000562	pyruvate	HMDB0000243	met-d-Creatinine	met-d-Pyruvate	1:62775942-63275942	0.3103512657231404	0.1427084741942667	0.0296509514078092
MR-link 2	creatinine	HMDB0000562	pyruvate	HMDB0000243	met-d-Creatinine	met-d-Pyruvate	1:78344069-78844069	0.4328799145519866	0.1823337388167748	0.0175914234014167
MR-link 2	creatinine	HMDB0000562	pyruvate	HMDB0000243	met-d-Creatinine	met-d-Pyruvate	1:113008681-113508681	0.2032579707693661	0.1350575142471209	0.1323309073459408
MR-link 2	creatinine	HMDB0000562	pyruvate	HMDB0000243	met-d-Creatinine	met-d-Pyruvate	1:212502129-213002129	0.8669016900853114	0.2716477509852141	0.0014164816919975
MR-link 2	creatinine	HMDB0000562	pyruvate	HMDB0000243	met-d-Creatinine	met-d-Pyruvate	1:243202864-243702864	0.1369362503294059	0.2138901627238237	0.5220311309352812
MR-link 2	creatinine	HMDB0000562	pyruvate	HMDB0000243	met-d-Creatinine	met-d-Pyruvate	2:15538692-16038692	0.1432122990538958	0.264873232178121	0.5887265006675827
MR-link 2	creatinine	HMDB0000562	pyruvate	HMDB0000243	met-d-Creatinine	met-d-Pyruvate	2:18426203-18926203	0.1964853502060374	0.1976334849434809	0.3201300903942911
MR-link 2	creatinine	HMDB0000562	pyruvate	HMDB0000243	met-d-Creatinine	met-d-Pyruvate	2:54331356-54831356	-0.0714717508233619	0.3474883374637124	0.8370400963508822
MR-link 2	creatinine	HMDB0000562	pyruvate	HMDB0000243	met-d-Creatinine	met-d-Pyruvate	2:73303397-74097901	0.3530274566925195	0.2278010345658913	0.121209117836428
MR-link 2	creatinine	HMDB0000562	pyruvate	HMDB0000243	met-d-Creatinine	met-d-Pyruvate	2:121056440-121556440	0.7612717413952461	0.2249577374776982	0.0007142093607096
MR-link 2	creatinine	HMDB0000562	pyruvate	HMDB0000243	met-d-Creatinine	met-d-Pyruvate	2:148593372-149093372	-0.008042323487851	0.2134801972328797	0.969948836766714
MR-link 2	creatinine	HMDB0000562	pyruvate	HMDB0000243	met-d-Creatinine	met-d-Pyruvate	2:176734544-177234544	-0.0055359541955298	0.1470289487183832	0.9699650376430272
MR-link 2	creatinine	HMDB0000562	pyruvate	HMDB0000243	met-d-Creatinine	met-d-Pyruvate	2:211293055-211793055	-0.2369362478482126	0.1196371575730656	0.0476521989495437
MR-link 2	creatinine	HMDB0000562	pyruvate	HMDB0000243	met-d-Creatinine	met-d-Pyruvate	2:217394852-217894852	0.1322826611570329	0.1370114468799747	0.3343013449134883
MR-link 2	creatinine	HMDB0000562	pyruvate	HMDB0000243	met-d-Creatinine	met-d-Pyruvate	2:220108198-220608198	0.3390665456272743	0.1505289903038302	0.0242906948288391
MR-link 2	creatinine	HMDB0000562	pyruvate	HMDB0000243	met-d-Creatinine	met-d-Pyruvate	3:38187471-38687471	0.301760777624468	0.1906516554799343	0.1134702410198854
MR-link 2	creatinine	HMDB0000562	pyruvate	HMDB0000243	met-d-Creatinine	met-d-Pyruvate	3:141462708-141962708	-0.1626741026396421	0.1571422714039025	0.3005742611051237
MR-link 2	creatinine	HMDB0000562	pyruvate	HMDB0000243	met-d-Creatinine	met-d-Pyruvate	3:185024780-185524780	0.0230305555111878	0.256737896029065	0.9285220060883544
MR-link 2	creatinine	HMDB0000562	pyruvate	HMDB0000243	met-d-Creatinine	met-d-Pyruvate	4:103323863-104102802	0.1149973289088595	0.1648543882340981	0.4854467051262695
MR-link 2	creatinine	HMDB0000562	pyruvate	HMDB0000243	met-d-Creatinine	met-d-Pyruvate	5:39144851-39644851	0.1637031102332106	0.1089803764206987	0.1330625495228818
MR-link 2	creatinine	HMDB0000562	pyruvate	HMDB0000243	met-d-Creatinine	met-d-Pyruvate	5:53045546-53835870	0.1632638268775768	0.1137596856410047	0.1512403159561369
MR-link 2	creatinine	HMDB0000562	pyruvate	HMDB0000243	met-d-Creatinine	met-d-Pyruvate	5:176565124-177065124	0.3989638996794096	0.1495458291018569	0.0076341279691424
MR-link 2	creatinine	HMDB0000562	pyruvate	HMDB0000243	met-d-Creatinine	met-d-Pyruvate	6:43556335-44056335	0.1685051179748087	0.1612477696566848	0.2960195337929727
MR-link 2	creatinine	HMDB0000562	pyruvate	HMDB0000243	met-d-Creatinine	met-d-Pyruvate	6:108750742-109250742	0.1231870101734899	0.1433409791066446	0.390120744177428
MR-link 2	creatinine	HMDB0000562	pyruvate	HMDB0000243	met-d-Creatinine	met-d-Pyruvate	6:133547208-134047208	0.5466403289624591	0.1893614790831632	0.0038923632714827
MR-link 2	creatinine	HMDB0000562	pyruvate	HMDB0000243	met-d-Creatinine	met-d-Pyruvate	6:160418389-160927934	-0.0253305843266199	0.0774433781537539	0.7436034308051831
MR-link 2	creatinine	HMDB0000562	pyruvate	HMDB0000243	met-d-Creatinine	met-d-Pyruvate	7:1036567-1536567	0.2199081272110514	0.1230669207977231	0.0739538542351363
MR-link 2	creatinine	HMDB0000562	pyruvate	HMDB0000243	met-d-Creatinine	met-d-Pyruvate	7:25488956-25988956	0.1847528826832828	0.1450996029611349	0.2029175760312434
MR-link 2	creatinine	HMDB0000562	pyruvate	HMDB0000243	met-d-Creatinine	met-d-Pyruvate	7:128492221-128992221	0.2321751862947974	0.2275182354326575	0.3075063339880757
MR-link 2	creatinine	HMDB0000562	pyruvate	HMDB0000243	met-d-Creatinine	met-d-Pyruvate	7:151165041-151665041	0.1770819054634848	0.0806714177239049	0.0281563572891886
MR-link 2	creatinine	HMDB0000562	pyruvate	HMDB0000243	met-d-Creatinine	met-d-Pyruvate	7:155370831-155870831	0.136482282934759	0.1514897750824724	0.3676234337428928
MR-link 2	creatinine	HMDB0000562	pyruvate	HMDB0000243	met-d-Creatinine	met-d-Pyruvate	8:8031142-9250941	0.1788973662730467	0.3068752454787242	0.5599172155653795
MR-link 2	creatinine	HMDB0000562	pyruvate	HMDB0000243	met-d-Creatinine	met-d-Pyruvate	8:9759952-10530228	0.3415011448236642	0.2178283271142171	0.11693864649751
MR-link 2	creatinine	HMDB0000562	pyruvate	HMDB0000243	met-d-Creatinine	met-d-Pyruvate	8:10561829-11945872	0.4387642359152778	0.1851139845672555	0.017776628850672
MR-link 2	creatinine	HMDB0000562	pyruvate	HMDB0000243	met-d-Creatinine	met-d-Pyruvate	8:19609539-20109539	0.100566610446652	0.1403411908354111	0.4736292429730427
MR-link 2	creatinine	HMDB0000562	pyruvate	HMDB0000243	met-d-Creatinine	met-d-Pyruvate	8:23527006-24027006	0.0367729674846996	0.1866526206609016	0.843817470572757
MR-link 2	creatinine	HMDB0000562	pyruvate	HMDB0000243	met-d-Creatinine	met-d-Pyruvate	8:30157389-30657389	0.1095200821752841	0.1850967058013361	0.5540574258501471
MR-link 2	creatinine	HMDB0000562	pyruvate	HMDB0000243	met-d-Creatinine	met-d-Pyruvate	8:144768354-145268354	0.0136243832815999	0.2571646454147526	0.9577484615332464
MR-link 2	creatinine	HMDB0000562	pyruvate	HMDB0000243	met-d-Creatinine	met-d-Pyruvate	9:71184707-71684707	0.1321694240905702	0.1367363195964583	0.333743677757808
MR-link 2	creatinine	HMDB0000562	pyruvate	HMDB0000243	met-d-Creatinine	met-d-Pyruvate	10:52398454-52898454	-0.0421275764179276	0.1666079880270516	0.800380665159097
MR-link 2	creatinine	HMDB0000562	pyruvate	HMDB0000243	met-d-Creatinine	met-d-Pyruvate	11:2548804-3048804	0.0231178299853867	0.1718862969404944	0.8930112451934221
MR-link 2	creatinine	HMDB0000562	pyruvate	HMDB0000243	met-d-Creatinine	met-d-Pyruvate	11:15629946-16129946	0.1728310352720515	0.2655368693084409	0.515127848216877
MR-link 2	creatinine	HMDB0000562	pyruvate	HMDB0000243	met-d-Creatinine	met-d-Pyruvate	11:30504837-31294673	0.1501519930187622	0.0858770114530835	0.0803854667827182
MR-link 2	creatinine	HMDB0000562	pyruvate	HMDB0000243	met-d-Creatinine	met-d-Pyruvate	11:116373213-117240760	0.0761378165053827	0.135337893575888	0.5737238111394742
MR-link 2	creatinine	HMDB0000562	pyruvate	HMDB0000243	met-d-Creatinine	met-d-Pyruvate	12:3175707-3675707	0.0323521942472177	0.1179213156906949	0.7838125272672001
MR-link 2	creatinine	HMDB0000562	pyruvate	HMDB0000243	met-d-Creatinine	met-d-Pyruvate	12:15092463-15592463	-0.1547242470524675	0.2420166122984502	0.5226196540029471
MR-link 2	creatinine	HMDB0000562	pyruvate	HMDB0000243	met-d-Creatinine	met-d-Pyruvate	15:41118334-41871842	0.1263667742619904	0.1428229263004389	0.3762756551533919
MR-link 2	creatinine	HMDB0000562	pyruvate	HMDB0000243	met-d-Creatinine	met-d-Pyruvate	15:45400360-46179051	-0.0367986047025164	0.0762551270660376	0.629399519594768
MR-link 2	creatinine	HMDB0000562	pyruvate	HMDB0000243	met-d-Creatinine	met-d-Pyruvate	15:53700578-54200578	-0.0762081389100688	0.1668102451887238	0.6477750793102308
MR-link 2	creatinine	HMDB0000562	pyruvate	HMDB0000243	met-d-Creatinine	met-d-Pyruvate	15:76097375-76597375	0.107524019495869	0.1411562677309139	0.4462167018741029
MR-link 2	creatinine	HMDB0000562	pyruvate	HMDB0000243	met-d-Creatinine	met-d-Pyruvate	16:20142332-21335139	0.0301813872048781	0.070626957600717	0.6691351757202881
MR-link 2	creatinine	HMDB0000562	pyruvate	HMDB0000243	met-d-Creatinine	met-d-Pyruvate	16:89453424-89953424	0.2415568539745157	0.2180016949134808	0.2678400724354817
MR-link 2	creatinine	HMDB0000562	pyruvate	HMDB0000243	met-d-Creatinine	met-d-Pyruvate	17:19176536-19724875	0.1595290476491145	0.1477616229339138	0.2803034592879216
MR-link 2	creatinine	HMDB0000562	pyruvate	HMDB0000243	met-d-Creatinine	met-d-Pyruvate	17:37200083-37954217	-0.0722770302247345	0.1147263965914844	0.5286980038172396
MR-link 2	creatinine	HMDB0000562	pyruvate	HMDB0000243	met-d-Creatinine	met-d-Pyruvate	17:58690466-59700441	0.1049422582030125	0.0889071230737157	0.2378577506613623
MR-link 2	creatinine	HMDB0000562	pyruvate	HMDB0000243	met-d-Creatinine	met-d-Pyruvate	18:76910235-77410235	0.2518022022769551	0.1636938022202014	0.1239871848437522
MR-link 2	creatinine	HMDB0000562	pyruvate	HMDB0000243	met-d-Creatinine	met-d-Pyruvate	19:32940263-33709298	0.0407646224642709	0.1405316401843449	0.7717593676437065
MR-link 2	creatinine	HMDB0000562	pyruvate	HMDB0000243	met-d-Creatinine	met-d-Pyruvate	19:45162079-45662079	0.2846550640960292	0.2292093974190905	0.214273599457756
MR-link 2	creatinine	HMDB0000562	pyruvate	HMDB0000243	met-d-Creatinine	met-d-Pyruvate	20:32653904-33537782	0.1046108310640902	0.1458247412784436	0.4731435563079343
MR-link 2	creatinine	HMDB0000562	pyruvate	HMDB0000243	met-d-Creatinine	met-d-Pyruvate	22:38345240-38845240	-0.3563911672472519	0.1858482987623742	0.0551559674446835
MR-link 2	tryptophan	HMDB0000929	docosapentaenoate (n6 dpa; 22:5n6)	HMDB0001976	GCST90200441	GCST90199796	4:156527528-157027528	-0.1955135372884238	0.4519873845390386	0.6653314411229772
MR-link 2	tryptophan	HMDB0000929	docosapentaenoate (n6 dpa; 22:5n6)	HMDB0001976	GCST90200441	GCST90199796	6:111301079-112053797	-0.1411740948118401	0.1468368305401563	0.3363334019698036
MR-link 2	betaine	HMDB0000043	myo-inositol	HMDB0000211	M03141	M19934	2:211337631-211837631	0.2172880518613294	0.255892191083465	0.3958039239350363
MR-link 2	betaine	HMDB0000043	myo-inositol	HMDB0000211	M03141	M19934	5:78095798-78666416	0.0369783913321151	0.0874542927097089	0.6724185240860286
MR-link 2	betaine	HMDB0000043	myo-inositol	HMDB0000211	M03141	M19934	12:30349-530349	-0.232216313427156	0.1458937464012656	0.1114563853282948
MR-link 2	betaine	HMDB0000043	myo-inositol	HMDB0000211	M03141	M19934	21:44237404-44737404	0.0478808491801858	0.1420205373651438	0.7360111250917754
MR-link 2	3-(4-hydroxyphenyl)lactate	HMDB0000755	glycerol	HMDB0000131	M32197	M15122	17:79879970-80379970	0.2817895641007977	0.1696538769439808	0.0967199880668339
MR-link 2	leucine	HMDB0000687	biliverdin	HMDB0001008	M00060	M02137	4:88976422-89476422	-0.0700104909774953	0.1073153527385685	0.5141554552162781
MR-link 2	leucine	HMDB0000687	biliverdin	HMDB0001008	M00060	M02137	6:45295851-45795851	-0.3206166781026567	0.7220529831408643	0.6570173978628524
MR-link 2	caffeine	HMDB0001847	cortisone	HMDB0002802	GCST90200436	GCST90200360	15:56384745-56884745	-0.0186553446325987	0.217317295565214	0.9315905796419124
MR-link 2	caffeine	HMDB0001847	cortisone	HMDB0002802	GCST90200436	GCST90200360	15:57044800-57544800	-0.3431998872483824	0.4980213054341459	0.4907434020135321
MR-link 2	citrulline	HMDB0000904	taurochenodeoxycholate	HMDB0000951	bioa_005	GCST90200337	2:211099261-211599261	0.0646199949840099	0.1463027686538416	0.6587158962271202
MR-link 2	citrulline	HMDB0000904	taurochenodeoxycholate	HMDB0000951	bioa_005	GCST90200337	8:10310878-10810878	-0.2475254201428273	0.346224212381467	0.4746534693010028
MR-link 2	citrulline	HMDB0000904	taurochenodeoxycholate	HMDB0000951	bioa_005	GCST90200337	8:11437159-11937159	-1.0920372212152023	0.5355839353799569	0.0414534607156156
MR-link 2	citrulline	HMDB0000904	taurochenodeoxycholate	HMDB0000951	bioa_005	GCST90200337	9:133044244-133627617	-0.0227344819757697	0.1358097470335793	0.8670557288371097
MR-link 2	citrulline	HMDB0000904	taurochenodeoxycholate	HMDB0000951	bioa_005	GCST90200337	10:97138579-97638579	0.5122823497482795	0.3254359127395513	0.1154546166331174
MR-link 2	citrulline	HMDB0000904	taurochenodeoxycholate	HMDB0000951	bioa_005	GCST90200337	17:9542768-10042768	-0.0041910011381914	0.2296797230447579	0.9854416859177548
MR-link 2	n-acetyl-aspartyl-glutamate (naag)	HMDB0001067	lactate	HMDB0000190	GCST90200684	M00527	11:45663099-50986366	-0.0468731869787727	0.0225851902941122	0.0379499577482927
MR-link 2	n-acetyl-aspartyl-glutamate (naag)	HMDB0001067	lactate	HMDB0000190	GCST90200684	M00527	11:54602007-58367668	-0.0564745394748456	0.0308786839429955	0.0674120941900264
MR-link 2	glycochenodeoxycholate	HMDB0000637	docosapentaenoate (n6 dpa; 22:5n6)	HMDB0001976	M32346	GCST90199796	6:156877825-157377825	-0.152366317717896	0.2232054109300086	0.4948417822093377
MR-link 2	sulfate*	HMDB01448	allantoin	HMDB0000462	GCST90199896	M01107	7:122557611-123057611	0.1892459240377373	0.238976916748982	0.4284187340286901
MR-link 2	n1-methyl-2-pyridone-5-carboxamide	HMDB0004193	inosine	HMDB0000195	GCST90199778	M01123	2:135485648-135985648	0.0338906099462872	0.3151905192785723	0.9143731239802614
MR-link 2	gluconate	HMDB0000625	alpha-ketobutyrate	HMDB0000005	GCST90200373	GCST90200438	4:99521223-100894070	-0.0176889394556968	0.0794235671900378	0.8237561533135447
MR-link 2	beta-citrylglutamate	HMDB0241915	asparagine	HMDB0000168	GCST90199911	M34283	3:183486882-183986882	-0.232816704907514	0.1342530869376147	0.0828892069677686
MR-link 2	beta-citrylglutamate	HMDB0241915	asparagine	HMDB0000168	GCST90199911	M34283	11:88203934-92094388	0.0056096895618678	0.0319290128581843	0.8605354916065038
MR-link 2	asparagine	HMDB0000168	asparagine	HMDB0000168	GCST90200452	bioa_003	11:61850353-62350353	0.7001668340464616	0.165498909376321	2.3302405147298754e-05
MR-link 2	asparagine	HMDB0000168	asparagine	HMDB0000168	GCST90200452	bioa_003	14:103842789-104825326	0.7905516334740288	0.1104535117790206	8.226676473775946e-13
MR-link 2	retinol (vitamin a)	HMDB0000305	betaine	HMDB0000043	GCST90200405	GCST90200425	18:28939457-29439457	0.0473424006669402	0.2147884786599918	0.8255486961986254
MR-link 2	retinol (vitamin a)	HMDB0000305	betaine	HMDB0000043	GCST90200405	GCST90200425	20:38915692-39415692	-0.1853060127844565	0.2446385563921864	0.4487692003911562
MR-link 2	valine	HMDB0000883	orotidine	HMDB0000788	met-d-Val	GCST90200681	2:27480940-28253616	0.0559671896674986	0.5209374709849878	0.914443474270338
MR-link 2	valine	HMDB0000883	orotidine	HMDB0000788	met-d-Val	GCST90200681	2:64975088-65475088	-0.0815879974745064	0.2737828753602302	0.765701210494765
MR-link 2	valine	HMDB0000883	orotidine	HMDB0000788	met-d-Val	GCST90200681	2:165251927-165751927	0.7940880937616148	0.5039735473978405	0.1151054917556427
MR-link 2	valine	HMDB0000883	orotidine	HMDB0000788	met-d-Val	GCST90200681	3:135701113-136578270	1.240946171594949	0.6642776669142522	0.0617462324381704
MR-link 2	valine	HMDB0000883	orotidine	HMDB0000788	met-d-Val	GCST90200681	4:86953335-87453335	-0.8496894395031966	0.8546900867449643	0.3201502506362205
MR-link 2	valine	HMDB0000883	orotidine	HMDB0000788	met-d-Val	GCST90200681	4:87663610-88163610	-2.1823124431742533	1.4863276514135106	0.1420341588132578
MR-link 2	valine	HMDB0000883	orotidine	HMDB0000788	met-d-Val	GCST90200681	4:88882515-89510546	0.0703096502748263	0.1239032891362183	0.5704044922166182
MR-link 2	valine	HMDB0000883	orotidine	HMDB0000788	met-d-Val	GCST90200681	5:55564890-56064890	-0.082363737121995	0.4702240596286249	0.8609550987433919
MR-link 2	valine	HMDB0000883	orotidine	HMDB0000788	met-d-Val	GCST90200681	6:108910874-109410874	0.1033390865421958	0.6942067709113031	0.8816647111224412
MR-link 2	valine	HMDB0000883	orotidine	HMDB0000788	met-d-Val	GCST90200681	12:56199875-57115338	-0.1059401348930764	0.4570627873433008	0.816705285554722
MR-link 2	valine	HMDB0000883	orotidine	HMDB0000788	met-d-Val	GCST90200681	12:122278263-122778263	0.5509020662316081	0.5216307910912932	0.2909157102995369
MR-link 2	valine	HMDB0000883	orotidine	HMDB0000788	met-d-Val	GCST90200681	14:102468052-102968052	1.080895300147309	0.9593090962508936	0.2598509398282672
MR-link 2	valine	HMDB0000883	orotidine	HMDB0000788	met-d-Val	GCST90200681	16:69315747-70918195	0.3427748430079964	0.2617225012116154	0.1903013739113488
MR-link 2	valine	HMDB0000883	orotidine	HMDB0000788	met-d-Val	GCST90200681	17:6935779-7435779	-0.126028005567582	0.2717347105948223	0.6427977757683647
MR-link 2	valine	HMDB0000883	orotidine	HMDB0000788	met-d-Val	GCST90200681	17:79384062-79884062	0.9868333778492048	0.9926774042126918	0.3201679229972795
MR-link 2	valine	HMDB0000883	orotidine	HMDB0000788	met-d-Val	GCST90200681	19:49050431-49611255	0.0715978255023186	0.2714516818775691	0.7919656255109411
MR-link 2	sarcosine	HMDB0000271	citrate	HMDB0000094	bioa_031	GCST90200304	1:157842259-158342259	-0.3534908415637061	0.685046456078636	0.6058474047816332
MR-link 2	sarcosine	HMDB0000271	citrate	HMDB0000094	bioa_031	GCST90200304	9:136282183-136851769	-0.0483553402492891	0.103372035033657	0.6399421340777592
MR-link 2	adenosine	HMDB0000050	7-methylxanthine	HMDB0001991	M00555	M34390	1:109564880-110064880	-0.0670638024147574	0.2623679489874492	0.7982521991560708
MR-link 2	adenosine	HMDB0000050	7-methylxanthine	HMDB0001991	M00555	M34390	6:96128415-96628415	0.0004185178333875	0.316153883723653	0.9989437775800232
MR-link 2	dehydroepiandrosterone sulfate (dhea-s)	HMDB0001032	retinol (vitamin a)	HMDB0000305	M32425	GCST90200405	7:98868801-99739571	-0.1913173966172426	0.1082869766978544	0.0772679696817942
MR-link 2	dehydroepiandrosterone sulfate (dhea-s)	HMDB0001032	retinol (vitamin a)	HMDB0000305	M32425	GCST90200405	19:48115523-48615523	0.1000957099353141	0.1415729265696389	0.4795504523777415
MR-link 2	glycine	HMDB0000123	orotidine	HMDB0000788	GCST90200707	GCST90200681	1:75967169-76467169	-0.0476402462567614	0.214070283591102	0.8238897374048098
MR-link 2	glycine	HMDB0000123	orotidine	HMDB0000788	GCST90200707	GCST90200681	2:211036896-212058697	0.0634825624970021	0.0298719265225621	0.033573434427945
MR-link 2	glycine	HMDB0000123	orotidine	HMDB0000788	GCST90200707	GCST90200681	3:125659669-126159669	-0.173145048124653	0.1836690244632789	0.3458336525490476
MR-link 2	glycine	HMDB0000123	orotidine	HMDB0000788	GCST90200707	GCST90200681	9:6290540-6790540	0.1184910072743247	0.1496701513322549	0.4285467340537232
MR-link 2	glucose	HMDB0000122	choline	HMDB0000097	met-d-Glucose	M15506	2:165251927-165751927	0.1489751961485101	0.8040353881090219	0.8530059910460932
MR-link 2	glucose	HMDB0000122	choline	HMDB0000097	met-d-Glucose	M15506	2:169498833-170056652	-0.0867657291879063	0.1646488805416974	0.5982114329822037
MR-link 2	glucose	HMDB0000122	choline	HMDB0000097	met-d-Glucose	M15506	3:122819058-123319058	-0.5137521492454746	0.5208641190629255	0.3239634398514722
MR-link 2	glucose	HMDB0000122	choline	HMDB0000097	met-d-Glucose	M15506	3:151951767-152451767	0.7985603612180594	0.8416777746508182	0.3427365519964509
MR-link 2	glucose	HMDB0000122	choline	HMDB0000097	met-d-Glucose	M15506	3:170377909-170877909	-0.633481315878633	0.3729041166377414	0.0893610170740821
MR-link 2	glucose	HMDB0000122	choline	HMDB0000097	met-d-Glucose	M15506	4:185468314-185968314	1.661956825076993	0.9908198595808316	0.093473048008764
MR-link 2	glucose	HMDB0000122	choline	HMDB0000097	met-d-Glucose	M15506	5:95479406-95979406	-0.4644911902108222	0.9109700782868868	0.61013109926407
MR-link 2	glucose	HMDB0000122	choline	HMDB0000097	met-d-Glucose	M15506	6:7000270-7500270	-0.3948286264423327	0.5993627233750919	0.5100579993929326
MR-link 2	glucose	HMDB0000122	choline	HMDB0000097	met-d-Glucose	M15506	7:14801789-15301789	-0.262935634988977	0.3993104506740861	0.510233461391481
MR-link 2	glucose	HMDB0000122	choline	HMDB0000097	met-d-Glucose	M15506	7:43935955-44473721	0.0744173855968656	0.2542640715376218	0.7697686310880798
MR-link 2	glucose	HMDB0000122	choline	HMDB0000097	met-d-Glucose	M15506	8:117934783-118434783	-0.0728454549098557	0.7247798909382451	0.9199418231423278
MR-link 2	glucose	HMDB0000122	choline	HMDB0000097	met-d-Glucose	M15506	9:21884068-22384068	1.2920430101595253	0.6216265909312856	0.0376644941612772
MR-link 2	glucose	HMDB0000122	choline	HMDB0000097	met-d-Glucose	M15506	10:2888477-3388477	0.0424793127680914	0.4367618627388292	0.922520186187381
MR-link 2	glucose	HMDB0000122	choline	HMDB0000097	met-d-Glucose	M15506	10:112762852-113262852	0.8402391345005755	1.210296475491615	0.487530204195249
MR-link 2	glucose	HMDB0000122	choline	HMDB0000097	met-d-Glucose	M15506	10:114504071-115004071	-0.5260849702674449	0.521855420398053	0.3134041387826715
MR-link 2	glucose	HMDB0000122	choline	HMDB0000097	met-d-Glucose	M15506	12:111682800-112523499	-0.941418609818774	0.6975277512581521	0.177128148753684
MR-link 2	glucose	HMDB0000122	choline	HMDB0000097	met-d-Glucose	M15506	12:121166650-121666650	-0.5358374489152029	0.8326917791972087	0.5198994896293214
MR-link 2	glucose	HMDB0000122	choline	HMDB0000097	met-d-Glucose	M15506	13:28213465-28721145	-0.8948691944166651	1.646168296605565	0.5867116970678161
MR-link 2	glucose	HMDB0000122	choline	HMDB0000097	met-d-Glucose	M15506	17:43272775-44380160	-0.1710755027137933	1.0486100070471822	0.8704042521677924
MR-link 2	glucose	HMDB0000122	choline	HMDB0000097	met-d-Glucose	M15506	20:22311971-22811971	1.6408183803966951	1.2095478185902375	0.1749225854446897
MR-link 2	alpha-aminoadipic acid	HMDB0000510	arachidonate (20:4n6)	HMDB0001043	bioa_025	GCST90200358	3:2996317-3496317	-0.2896156450508413	0.274969506059082	0.292219741429759
MR-link 2	alpha-aminoadipic acid	HMDB0000510	arachidonate (20:4n6)	HMDB0001043	bioa_025	GCST90200358	5:36380209-36880209	-0.0708106312441061	0.2092648127175456	0.7350782699982858
MR-link 2	orotidine	HMDB0000788	histidine	HMDB0000177	GCST90200681	met-d-His	3:124271035-124771035	0.028628033702234	0.0718550986631815	0.6903254867490536
MR-link 2	orotidine	HMDB0000788	histidine	HMDB0000177	GCST90200681	met-d-His	16:20142332-20642332	0.0090201058881535	0.0935945878634735	0.9232233621315608
MR-link 2	orotidine	HMDB0000788	histidine	HMDB0000177	GCST90200681	met-d-His	17:72554076-74203469	0.0039653535895432	0.0077717126763632	0.6098910012143951
MR-link 2	citrate	HMDB0000094	taurocholate	HMDB0000036	GCST90200304	M18497	5:14503745-15117020	0.3291812197601622	0.2975380393178661	0.268575043576156
MR-link 2	citrate	HMDB0000094	taurocholate	HMDB0000036	GCST90200304	M18497	17:6357018-6961881	-0.1350201234458123	0.1232122960059028	0.273151780666432
MR-link 2	citrate	HMDB0000094	taurocholate	HMDB0000036	GCST90200304	M18497	22:19003274-19503274	-0.1787781906406139	0.1656422067746404	0.2804525147117157
MR-link 2	2-aminobutyrate	HMDB0000452	allantoin	HMDB0000462	GCST90200305	M01107	2:64970910-65470910	-0.008564573159611	0.121722089261953	0.9439057744294732
MR-link 2	2-aminobutyrate	HMDB0000452	allantoin	HMDB0000462	GCST90200305	M01107	4:88993818-89493818	-0.0328905273820364	0.1929925736377698	0.8646768578144263
MR-link 2	beta-citrylglutamate	HMDB0241915	cysteine	HMDB0000574	GCST90199911	M31453	3:183486882-183986882	-0.0558930676255905	0.1439217298552883	0.6977515709965899
MR-link 2	beta-citrylglutamate	HMDB0241915	cysteine	HMDB0000574	GCST90199911	M31453	11:88203934-92094388	-0.0030194297528931	0.034363932270614	0.9299829839862568
MR-link 2	histidine	HMDB0000177	cholesterol	HMDB0000067	bioa_009	M00063	2:27492603-27992603	-1.418306596220546	0.586375502035799	0.0155731474712331
MR-link 2	histidine	HMDB0000177	cholesterol	HMDB0000067	bioa_009	M00063	2:211331245-211831245	0.3466445785296656	0.3356455294555333	0.3017116227839245
MR-link 2	histidine	HMDB0000177	cholesterol	HMDB0000067	bioa_009	M00063	3:186208322-186708322	0.135885934307913	0.3885721628814007	0.7265595096476696
MR-link 2	histidine	HMDB0000177	cholesterol	HMDB0000067	bioa_009	M00063	4:186893802-187393802	-0.7316623284187758	0.3112689140761391	0.0187442030463822
MR-link 2	histidine	HMDB0000177	cholesterol	HMDB0000067	bioa_009	M00063	8:145389726-145889726	-0.1944943598566599	0.5811711449171065	0.7378820659780212
MR-link 2	histidine	HMDB0000177	cholesterol	HMDB0000067	bioa_009	M00063	9:135904304-136404304	-1.94031110768206	0.6148724568888818	0.0016015086431103
MR-link 2	histidine	HMDB0000177	cholesterol	HMDB0000067	bioa_009	M00063	12:56615040-57115040	-0.7606008477621009	0.4882992355505399	0.1193154894192314
MR-link 2	histidine	HMDB0000177	cholesterol	HMDB0000067	bioa_009	M00063	12:96083535-96730076	0.2957128718837042	0.1603822561836534	0.0652122309788794
MR-link 2	histidine	HMDB0000177	cholesterol	HMDB0000067	bioa_009	M00063	14:21229605-21729605	-0.3986847358968682	0.3327359055243119	0.2308384940977542
MR-link 2	histidine	HMDB0000177	cholesterol	HMDB0000067	bioa_009	M00063	15:58473939-58973939	-2.691854085478316	0.8072316512389546	0.0008539957240947
MR-link 2	arginine	HMDB0000517	hypoxanthine	HMDB0000157	bioa_002	M03127	2:24182937-24682937	0.1624847460601595	0.3738379714173511	0.6638241246466996
MR-link 2	arginine	HMDB0000517	hypoxanthine	HMDB0000157	bioa_002	M03127	2:211333022-211833022	-0.2056958236048329	0.2344289226876428	0.3802511465171665
MR-link 2	arginine	HMDB0000517	hypoxanthine	HMDB0000157	bioa_002	M03127	2:219037276-219788019	-0.496053396494079	0.511657166016758	0.3322940511145953
MR-link 2	arginine	HMDB0000517	hypoxanthine	HMDB0000157	bioa_002	M03127	4:144583533-145083533	-0.1257273765276148	0.2445026788817224	0.6071004478840404
MR-link 2	arginine	HMDB0000517	hypoxanthine	HMDB0000157	bioa_002	M03127	5:177386199-177886199	-0.8370285117201914	0.6492905771853008	0.1973483184069293
MR-link 2	arginine	HMDB0000517	hypoxanthine	HMDB0000157	bioa_002	M03127	6:131339506-132265729	-0.0878749666982523	0.1239931496861081	0.4785055512967126
MR-link 2	arginine	HMDB0000517	hypoxanthine	HMDB0000157	bioa_002	M03127	6:135177817-135677817	-0.3461270613500323	0.5738186462019502	0.5463760488249706
MR-link 2	arginine	HMDB0000517	hypoxanthine	HMDB0000157	bioa_002	M03127	6:139590693-140090693	-0.2873364882916119	0.3937604811014877	0.4655588846672096
MR-link 2	arginine	HMDB0000517	hypoxanthine	HMDB0000157	bioa_002	M03127	10:99898951-100398951	0.379570911755672	0.5287738018257983	0.4728606979577092
MR-link 2	arginine	HMDB0000517	hypoxanthine	HMDB0000157	bioa_002	M03127	12:46680313-47435518	0.5989413187378267	0.3736148713716876	0.1089129807097519
MR-link 2	arginine	HMDB0000517	hypoxanthine	HMDB0000157	bioa_002	M03127	16:68076200-68576200	-0.0952406619622265	0.4954712014161243	0.8475680027893044
MR-link 2	arginine	HMDB0000517	hypoxanthine	HMDB0000157	bioa_002	M03127	19:12757458-13257458	0.3947208038545968	0.2096459483751147	0.0597278571473699
MR-link 2	asparagine	HMDB0000168	paraxanthine	HMDB0001860	GCST90200452	M18254	11:61850353-62350353	-0.1935560848429476	0.132485467609952	0.1440261785587206
MR-link 2	asparagine	HMDB0000168	paraxanthine	HMDB0001860	GCST90200452	M18254	14:103842789-104825326	-0.1273945993088177	0.1104148261068511	0.2485897026143047
MR-link 2	taurine	HMDB0000251	kynurenine	HMDB0000684	bioa_034	GCST90199636	19:54074995-54574995	-0.1051747321592225	0.1545835085947333	0.4962671386455218
MR-link 2	3-methyl-2-oxobutyrate	HMDB0000019	leucine	HMDB0000687	M21047	bioa_011	4:88976422-89476422	0.7785981908160884	0.1347065406023218	7.471913188368487e-09
MR-link 2	bilirubin (z,z)	HMDB0000054	5-methylthioadenosine (mta)	HMDB0001173	GCST90200704	GCST90200359	2:233988949-235124783	-0.0438277250902382	0.0270880762336263	0.105668821325303
MR-link 2	bilirubin (z,z)	HMDB0000054	5-methylthioadenosine (mta)	HMDB0001173	GCST90200704	GCST90200359	12:21093886-21593886	-0.2851535194237033	0.1162870352495935	0.0142004549238701
MR-link 2	n1-methyl-2-pyridone-5-carboxamide	HMDB0004193	phenylalanine	HMDB0000159	GCST90199778	M00064	2:135485648-135985648	-0.0573267612386386	0.1796271481473375	0.7496180175304159
MR-link 2	kynurenine	HMDB0000684	taurocholate	HMDB0000036	M15140	GCST90200333	8:39556267-40056267	0.0817138161490732	0.1704107806724734	0.6315752602598117
MR-link 2	kynurenine	HMDB0000684	taurocholate	HMDB0000036	M15140	GCST90200333	12:112341686-113156415	-0.1951756143205644	0.1719231781995517	0.2562710085566111
MR-link 2	kynurenine	HMDB0000684	taurocholate	HMDB0000036	M15140	GCST90200333	16:87628822-88128822	0.0019436687754438	0.1113070260159542	0.986067865155762
MR-link 2	leucine	HMDB0000687	3-aminoisobutyrate	HMDB0002166	M00060	GCST90200310	4:88976422-89476422	0.036610853013525	0.0944738824023447	0.6983686639059825
MR-link 2	leucine	HMDB0000687	3-aminoisobutyrate	HMDB0002166	M00060	GCST90200310	6:45295851-45795851	0.3931061589319538	0.5427191044262691	0.4688649389315525
MR-link 2	uridine	HMDB0000296	eicosapentaenoate (epa; 20:5n3)	HMDB0001999	GCST90200407	M18467	1:20666238-21166238	0.0707656061114422	0.1254266398127647	0.572618592449243
MR-link 2	uridine	HMDB0000296	eicosapentaenoate (epa; 20:5n3)	HMDB0001999	GCST90200407	M18467	7:47877194-48377194	0.0812898569893117	0.208658828626383	0.6968451922863572
MR-link 2	uridine	HMDB0000296	eicosapentaenoate (epa; 20:5n3)	HMDB0001999	GCST90200407	M18467	22:50686035-51186035	0.4424055095938792	0.2502457342080376	0.077080244688964
MR-link 2	serine	HMDB0000187	valine	HMDB0000883	GCST90200415	bioa_022	1:119778579-120514573	0.0692390520359346	0.0295510500933042	0.019127749343455
MR-link 2	serine	HMDB0000187	valine	HMDB0000883	GCST90200415	bioa_022	2:211290507-212040821	-0.0953402473810694	0.0602425088914717	0.1135109492478048
MR-link 2	serine	HMDB0000187	valine	HMDB0000883	GCST90200415	bioa_022	7:55905219-56847625	-0.0060971257494591	0.0386413984106007	0.8746243283973391
MR-link 2	dehydroepiandrosterone sulfate (dhea-s)	HMDB0001032	urea	HMDB0000294	M32425	M01670	7:98868801-99739571	0.1821750579168615	0.1168635176039926	0.1190270989896015
MR-link 2	dehydroepiandrosterone sulfate (dhea-s)	HMDB0001032	urea	HMDB0000294	M32425	M01670	19:48115523-48615523	0.2272641365643324	0.152365896306759	0.1358123611692254
MR-link 2	7-methylxanthine	HMDB0001991	2-aminobutyrate	HMDB0000452	M34390	M32348	5:168189476-168689476	0.4992352868402936	0.5356332415855423	0.3513123031092973
MR-link 2	s-1-pyrroline-5-carboxylate	HMDB0001301	citrate	HMDB0000094	GCST90200381	met-d-Citrate	1:18949448-19449448	-0.0420330461836066	0.0409380406238876	0.3045392000013742
MR-link 2	s-1-pyrroline-5-carboxylate	HMDB0001301	citrate	HMDB0000094	GCST90200381	met-d-Citrate	8:144432748-145014955	0.0251651355050793	0.0137005878812136	0.066240550363859
MR-link 2	3-methyl-2-oxovalerate	HMDB0000491	bilirubin (z,z)	HMDB0000054	M15676	M27716	2:27480940-27980940	0.0390395131765654	0.1967333509334106	0.8427018301893532
MR-link 2	3-methyl-2-oxovalerate	HMDB0000491	bilirubin (z,z)	HMDB0000054	M15676	M27716	4:88976422-89476422	-0.2697739262255098	0.1436781872942771	0.0604323214606145
MR-link 2	citrate	HMDB0000094	arachidonate (20:4n6)	HMDB0001043	met-d-Citrate	GCST90200358	1:206967359-207467359	0.6307327444331966	0.3326401281791506	0.0579413390962898
MR-link 2	citrate	HMDB0000094	arachidonate (20:4n6)	HMDB0001043	met-d-Citrate	GCST90200358	2:6909613-7409613	0.0195470082668903	0.6063106805959001	0.9742812467058076
MR-link 2	citrate	HMDB0000094	arachidonate (20:4n6)	HMDB0001043	met-d-Citrate	GCST90200358	2:211290507-211790507	0.5280988303743894	0.6545187412087311	0.419752570329161
MR-link 2	citrate	HMDB0000094	arachidonate (20:4n6)	HMDB0001043	met-d-Citrate	GCST90200358	2:241907241-242693157	-0.857955525168262	0.6866222360941328	0.2114710523526881
MR-link 2	citrate	HMDB0000094	arachidonate (20:4n6)	HMDB0001043	met-d-Citrate	GCST90200358	4:77164144-77664144	0.5016007828761831	0.6605750489567178	0.4476494441682543
MR-link 2	citrate	HMDB0000094	arachidonate (20:4n6)	HMDB0001043	met-d-Citrate	GCST90200358	5:14438417-15122542	0.223897990421458	0.1291513463832841	0.0829874083024786
MR-link 2	citrate	HMDB0000094	arachidonate (20:4n6)	HMDB0001043	met-d-Citrate	GCST90200358	5:43252947-44074677	0.2707878923846271	0.3884629869427233	0.4857557688661704
MR-link 2	citrate	HMDB0000094	arachidonate (20:4n6)	HMDB0001043	met-d-Citrate	GCST90200358	5:176569252-177069252	0.2090192746940585	1.0058942703067355	0.8353894445277077
MR-link 2	citrate	HMDB0000094	arachidonate (20:4n6)	HMDB0001043	met-d-Citrate	GCST90200358	6:18111878-18611878	0.2164930431725275	0.3787732121702397	0.5676175497126432
MR-link 2	citrate	HMDB0000094	arachidonate (20:4n6)	HMDB0001043	met-d-Citrate	GCST90200358	6:160159894-160659894	0.1716184976612613	0.4954871359083184	0.7290697962570419
MR-link 2	citrate	HMDB0000094	arachidonate (20:4n6)	HMDB0001043	met-d-Citrate	GCST90200358	7:72772933-73272933	-0.4085766016612062	0.3801768862016125	0.2825084723196155
MR-link 2	citrate	HMDB0000094	arachidonate (20:4n6)	HMDB0001043	met-d-Citrate	GCST90200358	8:126256694-126756694	-0.9215194516179376	0.4383337430900322	0.035524922878262
MR-link 2	citrate	HMDB0000094	arachidonate (20:4n6)	HMDB0001043	met-d-Citrate	GCST90200358	9:95648531-96148531	-0.0948069611958178	0.5928161811850288	0.8729390473607728
MR-link 2	citrate	HMDB0000094	arachidonate (20:4n6)	HMDB0001043	met-d-Citrate	GCST90200358	10:5959218-6459218	0.3308752490251673	0.9078918257310536	0.7155268783336218
MR-link 2	citrate	HMDB0000094	arachidonate (20:4n6)	HMDB0001043	met-d-Citrate	GCST90200358	10:64654071-65607438	-0.1513229099983709	0.514553472743242	0.7686922814391369
MR-link 2	citrate	HMDB0000094	arachidonate (20:4n6)	HMDB0001043	met-d-Citrate	GCST90200358	10:94589724-95089724	-0.6743142804883839	0.7449016504515965	0.3653386032268133
MR-link 2	citrate	HMDB0000094	arachidonate (20:4n6)	HMDB0001043	met-d-Citrate	GCST90200358	11:61356683-61856683	9.324392836193594	1.7762452876160837	1.5251576962743857e-07
MR-link 2	citrate	HMDB0000094	arachidonate (20:4n6)	HMDB0001043	met-d-Citrate	GCST90200358	12:20812570-21569526	0.5417417868420111	0.4394184379299017	0.217627685826791
MR-link 2	citrate	HMDB0000094	arachidonate (20:4n6)	HMDB0001043	met-d-Citrate	GCST90200358	12:120844110-121665390	0.547241987273698	0.3265671604098161	0.0937889308153426
MR-link 2	citrate	HMDB0000094	arachidonate (20:4n6)	HMDB0001043	met-d-Citrate	GCST90200358	14:94594947-95094947	0.6431126547812432	1.141534608935651	0.5731792025277133
MR-link 2	citrate	HMDB0000094	arachidonate (20:4n6)	HMDB0001043	met-d-Citrate	GCST90200358	14:102387585-102887585	0.1576684996531854	0.7780970759119459	0.8394215382741765
MR-link 2	citrate	HMDB0000094	arachidonate (20:4n6)	HMDB0001043	met-d-Citrate	GCST90200358	15:42429423-42929423	0.0510255558066516	0.5246776824945694	0.9225268763348042
MR-link 2	citrate	HMDB0000094	arachidonate (20:4n6)	HMDB0001043	met-d-Citrate	GCST90200358	15:43028726-45186579	0.3045379595166087	0.5215047592116271	0.5592471719977123
MR-link 2	citrate	HMDB0000094	arachidonate (20:4n6)	HMDB0001043	met-d-Citrate	GCST90200358	16:58436602-58936602	-0.3904321780153995	0.7116332513675693	0.5832508792152937
MR-link 2	citrate	HMDB0000094	arachidonate (20:4n6)	HMDB0001043	met-d-Citrate	GCST90200358	17:6092241-7020419	0.1036616553865855	0.071164600565908	0.1452140273721803
MR-link 2	citrate	HMDB0000094	arachidonate (20:4n6)	HMDB0001043	met-d-Citrate	GCST90200358	17:57343504-58184169	1.4330765125831038	0.7129936666033564	0.0444372393143041
MR-link 2	citrate	HMDB0000094	arachidonate (20:4n6)	HMDB0001043	met-d-Citrate	GCST90200358	18:76910235-77410235	-1.3132033868701032	1.37423248983432	0.3392792090259167
MR-link 2	citrate	HMDB0000094	arachidonate (20:4n6)	HMDB0001043	met-d-Citrate	GCST90200358	20:62104494-62604494	0.096465834165067	0.730698087413459	0.8949694763142002
MR-link 2	citrate	HMDB0000094	arachidonate (20:4n6)	HMDB0001043	met-d-Citrate	GCST90200358	22:18883605-19740639	0.436439440169087	0.2034094193164562	0.0319032606132357
MR-link 2	glutamine	HMDB0000641	3-hydroxybutyrate (bhba)	HMDB0000011	bioa_006	GCST90200367	2:27200724-28253174	0.3568230581349885	0.2763612110680034	0.1966525716868939
MR-link 2	glutamine	HMDB0000641	3-hydroxybutyrate (bhba)	HMDB0000011	bioa_006	GCST90200367	2:191299636-192089976	-0.251345246249339	0.3182310847374609	0.4296329505691429
MR-link 2	glutamine	HMDB0000641	3-hydroxybutyrate (bhba)	HMDB0000011	bioa_006	GCST90200367	6:20469561-20969561	0.2129337733309459	1.0226048252473825	0.8350518510504208
MR-link 2	glutamine	HMDB0000641	3-hydroxybutyrate (bhba)	HMDB0000011	bioa_006	GCST90200367	7:72732874-73232874	0.027736313563073	0.4387352266043051	0.9495922762674948
MR-link 2	glutamine	HMDB0000641	3-hydroxybutyrate (bhba)	HMDB0000011	bioa_006	GCST90200367	8:134082558-134582558	0.8743159858704468	0.8902926046827324	0.3260729290841454
MR-link 2	glutamine	HMDB0000641	3-hydroxybutyrate (bhba)	HMDB0000011	bioa_006	GCST90200367	9:4032942-4532942	0.074053018341617	0.6592142467686501	0.910557567809114
MR-link 2	glutamine	HMDB0000641	3-hydroxybutyrate (bhba)	HMDB0000011	bioa_006	GCST90200367	10:64798306-65565800	-0.8967936136409733	0.676257446350454	0.1848023575463014
MR-link 2	glutamine	HMDB0000641	3-hydroxybutyrate (bhba)	HMDB0000011	bioa_006	GCST90200367	10:99109412-99609412	-0.0913001240334292	0.2494081927257102	0.7143150358550818
MR-link 2	glutamine	HMDB0000641	3-hydroxybutyrate (bhba)	HMDB0000011	bioa_006	GCST90200367	12:46679007-47711183	0.2019969596061802	0.2228112362165588	0.3646271634863225
MR-link 2	glutamine	HMDB0000641	3-hydroxybutyrate (bhba)	HMDB0000011	bioa_006	GCST90200367	12:56615040-57375879	0.0399978956403523	0.1092665695059933	0.7143218395143044
MR-link 2	glutamine	HMDB0000641	3-hydroxybutyrate (bhba)	HMDB0000011	bioa_006	GCST90200367	12:59344212-60165849	-0.4899554548814288	0.3858336926659828	0.2041338739944608
MR-link 2	glutamine	HMDB0000641	3-hydroxybutyrate (bhba)	HMDB0000011	bioa_006	GCST90200367	14:100594368-101094368	0.7044228485290136	0.7714241567665248	0.3611657835459003
MR-link 2	glutamine	HMDB0000641	3-hydroxybutyrate (bhba)	HMDB0000011	bioa_006	GCST90200367	15:58477325-58977325	0.9886357536978504	0.5764345690752539	0.0863291762891346
MR-link 2	uridine	HMDB0000296	threonine	HMDB0000167	M00606	GCST90200432	1:20665172-21165172	-0.1213047762345951	0.1881135459164999	0.5190252364432031
MR-link 2	uridine	HMDB0000296	threonine	HMDB0000167	M00606	GCST90200432	7:47852911-48352911	-0.0566409147196355	0.2592362951742938	0.8270462172319613
MR-link 2	uridine	HMDB0000296	threonine	HMDB0000167	M00606	GCST90200432	22:50721752-51221752	-0.0227993184578405	0.1661867475405067	0.8908798608675459
MR-link 2	asparagine	HMDB0000168	choline	HMDB0000097	M34283	GCST90200327	11:61916235-62416235	-0.0376383633032261	0.1757429378393983	0.8304167159007776
MR-link 2	asparagine	HMDB0000168	choline	HMDB0000097	M34283	GCST90200327	14:104016664-104812812	0.0648802913886944	0.2482766568721547	0.7938437710208704
MR-link 2	biliverdin	HMDB0001008	tryptophan	HMDB0000929	M02137	bioa_020	2:234046650-234918570	0.027401875813856	0.0169324219806671	0.105596213778717
MR-link 2	1-methylnicotinamide	HMDB0000699	allantoin	HMDB0000462	GCST90200406	GCST90200286	6:160317928-160817928	-0.0183927411017499	0.156134502605203	0.9062256388311276
MR-link 2	creatinine	HMDB0000562	aspartate	HMDB0000191	bioa_026	GCST90200370	1:109627506-110127506	-0.8775868289140842	0.948371316384725	0.3547776103579286
MR-link 2	creatinine	HMDB0000562	aspartate	HMDB0000191	bioa_026	GCST90200370	2:73467567-73967567	1.1057396045662302	0.6450139773210145	0.0864758790940921
MR-link 2	creatinine	HMDB0000562	aspartate	HMDB0000191	bioa_026	GCST90200370	2:121056440-121556440	0.5872719464740772	1.0192153691343318	0.5644799715464808
MR-link 2	creatinine	HMDB0000562	aspartate	HMDB0000191	bioa_026	GCST90200370	2:211315692-211815692	-0.2653484208320104	0.3635730549912789	0.4654909127976741
MR-link 2	creatinine	HMDB0000562	aspartate	HMDB0000191	bioa_026	GCST90200370	2:217404869-217904869	-1.0748870571231048	0.5057130165320807	0.0335458963499004
MR-link 2	creatinine	HMDB0000562	aspartate	HMDB0000191	bioa_026	GCST90200370	4:77118847-77618847	0.2072954417641237	0.3464987275202623	0.5496681698129748
MR-link 2	creatinine	HMDB0000562	aspartate	HMDB0000191	bioa_026	GCST90200370	5:39171736-39671736	-0.8282747726432387	0.5838882464628032	0.1560302014949961
MR-link 2	creatinine	HMDB0000562	aspartate	HMDB0000191	bioa_026	GCST90200370	5:67795622-68295622	-0.7432216937998674	0.4755598105632342	0.1180913218101549
MR-link 2	creatinine	HMDB0000562	aspartate	HMDB0000191	bioa_026	GCST90200370	5:176567143-177067143	0.2460620515915219	0.3784614247790568	0.5155861936642918
MR-link 2	creatinine	HMDB0000562	aspartate	HMDB0000191	bioa_026	GCST90200370	6:43564625-44064625	0.6618022866335953	0.696197051397168	0.3418093873587222
MR-link 2	creatinine	HMDB0000562	aspartate	HMDB0000191	bioa_026	GCST90200370	6:160442375-160942375	0.3652903580295402	0.2923515438059678	0.2114858743312145
MR-link 2	creatinine	HMDB0000562	aspartate	HMDB0000191	bioa_026	GCST90200370	7:77297198-77797198	0.392277587623616	0.5809227879234168	0.4995065840070468
MR-link 2	creatinine	HMDB0000562	aspartate	HMDB0000191	bioa_026	GCST90200370	7:151157801-151657801	0.6435374408037684	0.5415969049104064	0.2347458978406851
MR-link 2	creatinine	HMDB0000562	aspartate	HMDB0000191	bioa_026	GCST90200370	8:23501151-24001151	-0.492070231260316	0.6529196800301599	0.4510618830507896
MR-link 2	creatinine	HMDB0000562	aspartate	HMDB0000191	bioa_026	GCST90200370	11:30518678-31018678	0.3944934082965353	0.6246130181089522	0.527661025676601
MR-link 2	creatinine	HMDB0000562	aspartate	HMDB0000191	bioa_026	GCST90200370	15:45399813-46200138	0.018354485637049	0.303264545458525	0.9517390834926932
MR-link 2	creatinine	HMDB0000562	aspartate	HMDB0000191	bioa_026	GCST90200370	15:75279182-75779182	-0.1199977719361537	0.6588179652550686	0.8554720628737265
MR-link 2	creatinine	HMDB0000562	aspartate	HMDB0000191	bioa_026	GCST90200370	15:75910951-76410951	-0.4466264888229629	0.5151059165124233	0.3859104621898542
MR-link 2	creatinine	HMDB0000562	aspartate	HMDB0000191	bioa_026	GCST90200370	16:20117645-20617645	0.1699186329802703	0.5507808751526073	0.7576981250980829
MR-link 2	creatinine	HMDB0000562	aspartate	HMDB0000191	bioa_026	GCST90200370	17:37370347-37870347	0.1253959043483932	0.4801917086268188	0.7939867275303206
MR-link 2	creatinine	HMDB0000562	aspartate	HMDB0000191	bioa_026	GCST90200370	17:58724447-59700441	0.1233820856709559	0.5856649061670524	0.833144705945055
MR-link 2	creatinine	HMDB0000562	aspartate	HMDB0000191	bioa_026	GCST90200370	19:33119611-33619611	0.6400847594620558	0.4530998538140361	0.1577500567998803
MR-link 2	creatinine	HMDB0000562	aspartate	HMDB0000191	bioa_026	GCST90200370	22:40650077-41150077	0.241228108392021	0.4394811810995643	0.5830789378149777
MR-link 2	alpha-tocopherol	HMDB0001893	urea	HMDB0000294	GCST90200302	GCST90200417	1:62651807-63403953	-0.1221340351448042	0.3041857233628159	0.6880436478715417
MR-link 2	glutamine	HMDB0000641	glycine	HMDB0000123	GCST90200419	bioa_008	12:56335248-57115338	-0.120455957646465	0.0367246211285337	0.0010381509869957
MR-link 2	sphinganine-1-phosphate	HMDB0001383	phenylpyruvate	HMDB0000205	GCST90199845	GCST90200365	3:56698451-57198451	0.0		1.0
MR-link 2	sphinganine-1-phosphate	HMDB0001383	phenylpyruvate	HMDB0000205	GCST90199845	GCST90200365	17:74160792-74669333	-0.2337113698663869	0.1444374663392214	0.1056453665296905
MR-link 2	glycine	HMDB0000123	glycerol	HMDB0000131	met-d-Gly	GCST90200325	1:11606378-12106378	-0.2966509609598234	0.7359116809219373	0.686869700175005
MR-link 2	glycine	HMDB0000123	glycerol	HMDB0000131	met-d-Gly	GCST90200325	1:75982013-76482013	-1.1692373713450157	0.5910718796060588	0.0479101593381303
MR-link 2	glycine	HMDB0000123	glycerol	HMDB0000131	met-d-Gly	GCST90200325	1:120004506-120504506	0.2358442678218068	0.6234989678370405	0.7052379952913682
MR-link 2	glycine	HMDB0000123	glycerol	HMDB0000131	met-d-Gly	GCST90200325	1:151589838-152089838	-0.7702016329716669	0.8831079741793801	0.3831271617041899
MR-link 2	glycine	HMDB0000123	glycerol	HMDB0000131	met-d-Gly	GCST90200325	2:165276338-165776338	0.0954054948787317	0.6183226015607796	0.8773753427794426
MR-link 2	glycine	HMDB0000123	glycerol	HMDB0000131	met-d-Gly	GCST90200325	2:208538752-212979649	0.0183405005195532	0.024735874985858	0.4584185299586217
MR-link 2	glycine	HMDB0000123	glycerol	HMDB0000131	met-d-Gly	GCST90200325	2:226790540-227290540	1.4286256730425229	0.9945846972945236	0.1508873482684493
MR-link 2	glycine	HMDB0000123	glycerol	HMDB0000131	met-d-Gly	GCST90200325	3:12110357-12610357	0.3546027526155356	0.586418974181331	0.5453837890268318
MR-link 2	glycine	HMDB0000123	glycerol	HMDB0000131	met-d-Gly	GCST90200325	3:48534270-49826414	0.7258631769552712	0.6485432053154281	0.2630458672198412
MR-link 2	glycine	HMDB0000123	glycerol	HMDB0000131	met-d-Gly	GCST90200325	3:125116791-126249375	-0.1932460041262769	0.1530427917061902	0.2066996661229797
MR-link 2	glycine	HMDB0000123	glycerol	HMDB0000131	met-d-Gly	GCST90200325	4:102676923-103438709	0.9907950906255214	0.641837006857944	0.1226643104359617
MR-link 2	glycine	HMDB0000123	glycerol	HMDB0000131	met-d-Gly	GCST90200325	5:90005685-90505685	0.6404858158150735	0.5555451255721309	0.248953027740487
MR-link 2	glycine	HMDB0000123	glycerol	HMDB0000131	met-d-Gly	GCST90200325	5:131427047-131927047	0.1887939663360982	0.695074532783941	0.7859166295468674
MR-link 2	glycine	HMDB0000123	glycerol	HMDB0000131	met-d-Gly	GCST90200325	6:131620261-132120261	-0.5671887577193815	0.9266277159065918	0.5404716455201682
MR-link 2	glycine	HMDB0000123	glycerol	HMDB0000131	met-d-Gly	GCST90200325	6:160518860-161018860	0.1056178376345896	0.4709980731195026	0.8225685289006315
MR-link 2	glycine	HMDB0000123	glycerol	HMDB0000131	met-d-Gly	GCST90200325	7:55560073-56715237	0.104326172432321	0.2445527344843899	0.6696707695186696
MR-link 2	glycine	HMDB0000123	glycerol	HMDB0000131	met-d-Gly	GCST90200325	8:8915380-9434231	-0.4641402981447096	0.2267770683502659	0.0406894241539053
MR-link 2	glycine	HMDB0000123	glycerol	HMDB0000131	met-d-Gly	GCST90200325	8:17169461-17669461	1.047888873078208	0.5277217862666839	0.0470683878284254
MR-link 2	glycine	HMDB0000123	glycerol	HMDB0000131	met-d-Gly	GCST90200325	8:126212070-126756694	0.0462259583622855	0.3304059511021815	0.8887338221098047
MR-link 2	glycine	HMDB0000123	glycerol	HMDB0000131	met-d-Gly	GCST90200325	9:5668443-7086536	0.040172541516667	0.1942334962346339	0.8361457323004169
MR-link 2	glycine	HMDB0000123	glycerol	HMDB0000131	met-d-Gly	GCST90200325	11:8005408-8505408	-0.572312276754095	0.8907049869091899	0.5205235776782344
MR-link 2	glycine	HMDB0000123	glycerol	HMDB0000131	met-d-Gly	GCST90200325	12:115016-615016	-0.4544884709140717	0.6257430857381742	0.4676438428911641
MR-link 2	glycine	HMDB0000123	glycerol	HMDB0000131	met-d-Gly	GCST90200325	12:21136493-21636493	-0.0215597021623817	0.745517450586623	0.9769291033474856
MR-link 2	glycine	HMDB0000123	glycerol	HMDB0000131	met-d-Gly	GCST90200325	12:46468358-47667420	0.3979524894964221	0.2946434151876146	0.1768158853895725
MR-link 2	glycine	HMDB0000123	glycerol	HMDB0000131	met-d-Gly	GCST90200325	12:56615338-57115338	0.5147254832025259	0.4630372531145142	0.2662978427586319
MR-link 2	glycine	HMDB0000123	glycerol	HMDB0000131	met-d-Gly	GCST90200325	12:57516305-58016305	-0.1721261117906464	0.5257335618293087	0.7433640090603242
MR-link 2	glycine	HMDB0000123	glycerol	HMDB0000131	met-d-Gly	GCST90200325	12:59343804-59843804	-2.202518678347168	1.0398505694961022	0.0341656886173513
MR-link 2	glycine	HMDB0000123	glycerol	HMDB0000131	met-d-Gly	GCST90200325	13:50472895-50972895	-1.0910212975502542	1.1354512487076716	0.3366174231675177
MR-link 2	glycine	HMDB0000123	glycerol	HMDB0000131	met-d-Gly	GCST90200325	14:100551720-101051720	1.411267417665817	1.0719771649962757	0.1880033121917915
MR-link 2	glycine	HMDB0000123	glycerol	HMDB0000131	met-d-Gly	GCST90200325	15:42451374-42951374	-0.0053523767668889	0.9985838287140596	0.9957233852434132
MR-link 2	glycine	HMDB0000123	glycerol	HMDB0000131	met-d-Gly	GCST90200325	15:43028726-44613739	-0.431546502735878	0.7822521811279514	0.5811732043364577
MR-link 2	glycine	HMDB0000123	glycerol	HMDB0000131	met-d-Gly	GCST90200325	15:58180763-58713267	0.857725211217484	0.4196684418295058	0.04097169610181
MR-link 2	glycine	HMDB0000123	glycerol	HMDB0000131	met-d-Gly	GCST90200325	16:79678196-80178196	0.7907503195356003	0.8582684974833035	0.3568770654038207
MR-link 2	glycine	HMDB0000123	glycerol	HMDB0000131	met-d-Gly	GCST90200325	16:80626853-81422810	0.1005239202909906	0.1534183196208264	0.512321214532603
MR-link 2	glycine	HMDB0000123	glycerol	HMDB0000131	met-d-Gly	GCST90200325	17:45235982-45996386	0.4912180520623589	0.5529443751030177	0.3743428681977039
MR-link 2	glycine	HMDB0000123	glycerol	HMDB0000131	met-d-Gly	GCST90200325	19:17984588-18484588	-0.657368835200971	0.5012810565950293	0.1897301647236639
MR-link 2	n-acetylglucosaminylasparagine	HMDB0000489	pyruvate	HMDB0000243	GCST90200316	met-d-Pyruvate	4:178111987-178611987	-0.0348657371769808	0.0322901816144182	0.2802478168786031
MR-link 2	n-acetylglucosaminylasparagine	HMDB0000489	pyruvate	HMDB0000243	GCST90200316	met-d-Pyruvate	6:167457759-167966043	0.009955111292464	0.0096351018710627	0.3015042895943539
MR-link 2	n-acetylglucosaminylasparagine	HMDB0000489	pyruvate	HMDB0000243	GCST90200316	met-d-Pyruvate	14:94594947-95094947	-0.0591327805150803	0.0409311388157605	0.1485451614130924
MR-link 2	n-acetylglucosaminylasparagine	HMDB0000489	pyruvate	HMDB0000243	GCST90200316	met-d-Pyruvate	17:64055051-64555051	-0.0219731043400092	0.0596405621780871	0.7125559813664097
MR-link 2	glutamine	HMDB0000641	citrate	HMDB0000094	GCST90200419	M01564	12:56335248-57115338	-0.0509728154454176	0.0869077864357758	0.5575287494443376
MR-link 2	valine	HMDB0000883	sarcosine	HMDB0000271	met-d-Val	GCST90200291	2:27480940-28253616	-0.0989863377339137	0.3770040620291617	0.7928894247657041
MR-link 2	valine	HMDB0000883	sarcosine	HMDB0000271	met-d-Val	GCST90200291	2:64975088-65475088	0.0547484969771736	0.2699558290231518	0.8392871454846809
MR-link 2	valine	HMDB0000883	sarcosine	HMDB0000271	met-d-Val	GCST90200291	2:165251927-165751927	0.0821095716040086	0.4553757286748665	0.8569078712368139
MR-link 2	valine	HMDB0000883	sarcosine	HMDB0000271	met-d-Val	GCST90200291	3:135701113-136578270	0.5260212249527594	0.711077002100164	0.4594499852461876
MR-link 2	valine	HMDB0000883	sarcosine	HMDB0000271	met-d-Val	GCST90200291	4:86953335-87453335	0.2341553298954343	0.8752861879154726	0.7890699001464524
MR-link 2	valine	HMDB0000883	sarcosine	HMDB0000271	met-d-Val	GCST90200291	4:87663610-88163610	0.5074160437032696	1.1159507627732348	0.6493294447172486
MR-link 2	valine	HMDB0000883	sarcosine	HMDB0000271	met-d-Val	GCST90200291	4:88882515-89510546	0.1619909463782234	0.116826349458126	0.165564995188325
MR-link 2	valine	HMDB0000883	sarcosine	HMDB0000271	met-d-Val	GCST90200291	5:55564890-56064890	0.2606795775754719	0.4788746718390855	0.5861946835690498
MR-link 2	valine	HMDB0000883	sarcosine	HMDB0000271	met-d-Val	GCST90200291	6:108910874-109410874	-0.2006841591075171	0.5901458976805545	0.7338124347756687
MR-link 2	valine	HMDB0000883	sarcosine	HMDB0000271	met-d-Val	GCST90200291	12:56199875-57115338	0.2807302999827959	0.4308785856242856	0.5147044551482298
MR-link 2	valine	HMDB0000883	sarcosine	HMDB0000271	met-d-Val	GCST90200291	12:122278263-122778263	-0.4035646046484964	0.7160609253293972	0.5730333577365354
MR-link 2	valine	HMDB0000883	sarcosine	HMDB0000271	met-d-Val	GCST90200291	14:102468052-102968052	-1.0900523292586524	0.770323555247402	0.1570515597672891
MR-link 2	valine	HMDB0000883	sarcosine	HMDB0000271	met-d-Val	GCST90200291	16:69315747-70918195	0.221500098180671	0.2487800620426376	0.3732806352430275
MR-link 2	valine	HMDB0000883	sarcosine	HMDB0000271	met-d-Val	GCST90200291	17:6935779-7435779	0.373702983740988	0.2924989750247403	0.2013829105477249
MR-link 2	valine	HMDB0000883	sarcosine	HMDB0000271	met-d-Val	GCST90200291	17:79384062-79884062	-1.4229004479015952	1.0726849679508208	0.1846791225670277
MR-link 2	valine	HMDB0000883	sarcosine	HMDB0000271	met-d-Val	GCST90200291	19:49050431-49611255	-0.0190664321746139	0.2846290487109019	0.946592091360284
MR-link 2	inositol 1-phosphate (i1p)	HMDB0000213	2-oxoarginine*	HMDB0004225	M01481	GCST90199903	1:5349333-5849333	0.0		1.0
MR-link 2	inositol 1-phosphate (i1p)	HMDB0000213	2-oxoarginine*	HMDB0004225	M01481	GCST90199903	4:31607204-32397858	-0.0048732855981613	0.0759922360502883	0.9488677255817348
MR-link 2	inositol 1-phosphate (i1p)	HMDB0000213	2-oxoarginine*	HMDB0004225	M01481	GCST90199903	4:66148855-66648855	-0.0273439234601313	0.2036717161216195	0.8932010242830605
MR-link 2	inositol 1-phosphate (i1p)	HMDB0000213	2-oxoarginine*	HMDB0004225	M01481	GCST90199903	10:114775621-115275621	0.1455099094122021	0.1218365371364574	0.2323589266392934
MR-link 2	inositol 1-phosphate (i1p)	HMDB0000213	2-oxoarginine*	HMDB0004225	M01481	GCST90199903	12:62771708-63271708	0.3154002374468735	0.183149063506555	0.0850521614568649
MR-link 2	inositol 1-phosphate (i1p)	HMDB0000213	2-oxoarginine*	HMDB0004225	M01481	GCST90199903	15:77060646-77560646	0.0554257131138158	0.1458815033691462	0.7039925252478823
MR-link 2	phenylalanine	HMDB0000159	cholesterol	HMDB0000067	bioa_016	GCST90200368	3:186202917-186702917	0.0789749233663095	0.446269469061159	0.8595343911607133
MR-link 2	phenylalanine	HMDB0000159	cholesterol	HMDB0000067	bioa_016	GCST90200368	4:155231289-155731289	0.2064209196081526	0.5402187117531719	0.702382592521865
MR-link 2	phenylalanine	HMDB0000159	cholesterol	HMDB0000067	bioa_016	GCST90200368	4:186893802-187393802	0.1244116111031437	0.2249095547640347	0.5801519005973188
MR-link 2	phenylalanine	HMDB0000159	cholesterol	HMDB0000067	bioa_016	GCST90200368	5:176539719-177067143	0.224428500644841	0.3334874931984067	0.5009636634050405
MR-link 2	phenylalanine	HMDB0000159	cholesterol	HMDB0000067	bioa_016	GCST90200368	6:52381188-52881188	0.5386148800690918	0.6447183146161659	0.40347751400526
MR-link 2	phenylalanine	HMDB0000159	cholesterol	HMDB0000067	bioa_016	GCST90200368	11:57020509-57520509	-0.1067005819814072	0.5040779520786086	0.8323607767045136
MR-link 2	phenylalanine	HMDB0000159	cholesterol	HMDB0000067	bioa_016	GCST90200368	12:103007876-103562619	-0.0948660208067909	0.1541205596323398	0.5382039378774311
MR-link 2	phenylalanine	HMDB0000159	cholesterol	HMDB0000067	bioa_016	GCST90200368	14:55086875-55586875	-0.9141964434310912	0.6358590008287848	0.1505093909728397
MR-link 2	phenylalanine	HMDB0000159	cholesterol	HMDB0000067	bioa_016	GCST90200368	19:45142254-45642254	-2.1528723309587496	0.8312609365601261	0.0096007294226301
MR-link 2	glycochenodeoxycholate	HMDB0000637	threonine	HMDB0000167	M32346	M01284	6:156877825-157377825	0.647811499725329	0.6685860459946747	0.3325812936226572
MR-link 2	glycine	HMDB0000123	phenylalanine	HMDB0000159	bioa_008	GCST90200396	1:75967169-76725029	0.4309537052307364	0.4014293430074767	0.2830252731383237
MR-link 2	glycine	HMDB0000123	phenylalanine	HMDB0000159	bioa_008	GCST90200396	1:120004506-120504506	-0.7311872513484928	0.4588198883042159	0.1110198528749627
MR-link 2	glycine	HMDB0000123	phenylalanine	HMDB0000159	bioa_008	GCST90200396	2:165258389-165758389	1.2166239836767092	0.6763790616123672	0.0720612432108657
MR-link 2	glycine	HMDB0000123	phenylalanine	HMDB0000159	bioa_008	GCST90200396	2:210575251-212439946	-0.0596923800950492	0.0369033116372336	0.105762952725535
MR-link 2	glycine	HMDB0000123	phenylalanine	HMDB0000159	bioa_008	GCST90200396	3:125660381-126160381	0.0903005644207398	0.1974130184156921	0.6473695501117247
MR-link 2	glycine	HMDB0000123	phenylalanine	HMDB0000159	bioa_008	GCST90200396	5:89976061-90476061	-0.3268051801872113	0.7317578634550981	0.6551618050458884
MR-link 2	glycine	HMDB0000123	phenylalanine	HMDB0000159	bioa_008	GCST90200396	5:131494202-131994202	0.7768889816871727	0.4896803896370141	0.1126208203671792
MR-link 2	glycine	HMDB0000123	phenylalanine	HMDB0000159	bioa_008	GCST90200396	6:160525578-161025578	-0.7678962631642691	0.5459695949444462	0.159581124550704
MR-link 2	glycine	HMDB0000123	phenylalanine	HMDB0000159	bioa_008	GCST90200396	7:55797215-56297215	-0.4069131060660508	0.290029541899819	0.1606151334496878
MR-link 2	glycine	HMDB0000123	phenylalanine	HMDB0000159	bioa_008	GCST90200396	8:8933358-9433358	0.175858478088482	0.4202244400602821	0.6755910670413752
MR-link 2	glycine	HMDB0000123	phenylalanine	HMDB0000159	bioa_008	GCST90200396	8:126232077-126732077	0.171473855260481	0.3130066842910406	0.5838099461497772
MR-link 2	glycine	HMDB0000123	phenylalanine	HMDB0000159	bioa_008	GCST90200396	9:5720079-6894932	0.3369257002474174	0.1645512619023253	0.0406048495775823
MR-link 2	glycine	HMDB0000123	phenylalanine	HMDB0000159	bioa_008	GCST90200396	10:64798306-65575478	-0.1359690167914909	0.456023134436283	0.765579109693724
MR-link 2	glycine	HMDB0000123	phenylalanine	HMDB0000159	bioa_008	GCST90200396	12:46859387-47359387	0.2628348573170732	0.4092325915185187	0.5207025838085606
MR-link 2	glycine	HMDB0000123	phenylalanine	HMDB0000159	bioa_008	GCST90200396	12:56611458-57111458	0.5671913532403026	0.6445417758897809	0.3788638562118048
MR-link 2	glycine	HMDB0000123	phenylalanine	HMDB0000159	bioa_008	GCST90200396	15:58217095-58717095	-0.5412854273509056	0.6481985471996881	0.4036832766485146
MR-link 2	glycine	HMDB0000123	phenylalanine	HMDB0000159	bioa_008	GCST90200396	16:80861176-81361176	0.0713873005343996	0.1884481330270868	0.7048239826284128
MR-link 2	glycine	HMDB0000123	phenylalanine	HMDB0000159	bioa_008	GCST90200396	17:45188952-45974996	0.2025913057754678	0.5431586322187584	0.7091578494810493
MR-link 2	glycine	HMDB0000123	phenylalanine	HMDB0000159	bioa_008	GCST90200396	19:17984588-18484588	-0.1808320713866589	0.657175628932822	0.7831890785206789
MR-link 2	trans-urocanate	HMDB0000301	ornithine	HMDB0000214	GCST90200416	bioa_014	8:17963874-18463874	-0.0751574980671486	0.1615573621930235	0.6417837481317217
MR-link 2	trans-urocanate	HMDB0000301	ornithine	HMDB0000214	GCST90200416	bioa_014	12:96124750-96624750	-0.0046277897072397	0.0281645869646116	0.8694852533311886
MR-link 2	stearoyl sphingomyelin (d18:1/18:0)	HMDB0001348	s-1-pyrroline-5-carboxylate	HMDB0001301	GCST90200335	GCST90200381	8:113373776-113873776	-0.1169206740503288	0.2642542464615206	0.6581598186382522
MR-link 2	stearoyl sphingomyelin (d18:1/18:0)	HMDB0001348	s-1-pyrroline-5-carboxylate	HMDB0001301	GCST90200335	GCST90200381	11:61368608-61868608	0.0029626703916436	0.1908476256602903	0.9876143388424128
MR-link 2	stearoyl sphingomyelin (d18:1/18:0)	HMDB0001348	s-1-pyrroline-5-carboxylate	HMDB0001301	GCST90200335	GCST90200381	14:63982386-64482386	-0.1908750060084627	0.1406686130390203	0.1748089996322632
MR-link 2	stearoyl sphingomyelin (d18:1/18:0)	HMDB0001348	s-1-pyrroline-5-carboxylate	HMDB0001301	GCST90200335	GCST90200381	19:8013648-8513648	0.008002267596831	0.0717330228021043	0.9111752565331462
MR-link 2	stearoyl sphingomyelin (d18:1/18:0)	HMDB0001348	s-1-pyrroline-5-carboxylate	HMDB0001301	GCST90200335	GCST90200381	19:45165640-45665640	-0.053150396523825	0.1873187666876859	0.7766073076408857
MR-link 2	histidine	HMDB0000177	ornithine	HMDB0000214	met-d-His	GCST90200404	1:168963261-169463261	-1.8766964784116784	0.7449605553276855	0.0117625480967016
MR-link 2	histidine	HMDB0000177	ornithine	HMDB0000214	met-d-His	GCST90200404	2:27491237-27991237	0.9679588609457478	0.802194134896117	0.2275711369229241
MR-link 2	histidine	HMDB0000177	ornithine	HMDB0000214	met-d-His	GCST90200404	2:211290507-212074453	0.5304341969672421	0.267243159091496	0.0471625733287441
MR-link 2	histidine	HMDB0000177	ornithine	HMDB0000214	met-d-His	GCST90200404	3:148408762-149190142	0.1933048729773751	0.2815387076136587	0.4923339411427604
MR-link 2	histidine	HMDB0000177	ornithine	HMDB0000214	met-d-His	GCST90200404	6:134622121-135122121	-0.4284466651372757	0.5826408996696929	0.4621246093181834
MR-link 2	histidine	HMDB0000177	ornithine	HMDB0000214	met-d-His	GCST90200404	11:8005408-8505408	1.790624192661214	1.3683781989623125	0.1906786781560701
MR-link 2	histidine	HMDB0000177	ornithine	HMDB0000214	met-d-His	GCST90200404	12:46932531-47432531	2.456160343428594	1.0200977868300714	0.0160503108322726
MR-link 2	histidine	HMDB0000177	ornithine	HMDB0000214	met-d-His	GCST90200404	12:56610020-57110020	1.125497968647803	0.4792545397211576	0.0188525069620153
MR-link 2	histidine	HMDB0000177	ornithine	HMDB0000214	met-d-His	GCST90200404	12:95659569-96755187	-0.0717557816412039	0.1026162920947876	0.4843876526755908
MR-link 2	histidine	HMDB0000177	ornithine	HMDB0000214	met-d-His	GCST90200404	14:21241151-21765620	-0.6930465292788948	0.2576720928113308	0.0071528004202511
MR-link 2	histidine	HMDB0000177	ornithine	HMDB0000214	met-d-His	GCST90200404	14:24625832-25125832	-0.458376345729417	0.9384448157664006	0.6252364341703409
MR-link 2	histidine	HMDB0000177	ornithine	HMDB0000214	met-d-His	GCST90200404	14:94599201-95099201	-0.2472113420398972	0.6225279454362703	0.6912872111623324
MR-link 2	histidine	HMDB0000177	ornithine	HMDB0000214	met-d-His	GCST90200404	15:43028726-45092210	0.1705456189351804	0.6699070251621859	0.7990467141622051
MR-link 2	histidine	HMDB0000177	ornithine	HMDB0000214	met-d-His	GCST90200404	20:38915692-39415692	-0.4057767320285675	0.5463867753616831	0.4576907342971898
MR-link 2	citrulline	HMDB0000904	glutamate	HMDB0000148	bioa_005	bioa_007	2:211099261-211599261	-0.1005365482670461	0.0729224366849277	0.167994101593679
MR-link 2	citrulline	HMDB0000904	glutamate	HMDB0000148	bioa_005	bioa_007	8:10310878-10810878	-0.1837571751172931	0.1366330264852887	0.1786589064900205
MR-link 2	citrulline	HMDB0000904	glutamate	HMDB0000148	bioa_005	bioa_007	8:11437159-11937159	0.149698591796511	0.175497842421805	0.3936626782937474
MR-link 2	citrulline	HMDB0000904	glutamate	HMDB0000148	bioa_005	bioa_007	9:133044244-133627617	0.0330764814434334	0.063529362588767	0.6026115018371467
MR-link 2	citrulline	HMDB0000904	glutamate	HMDB0000148	bioa_005	bioa_007	9:135893372-136393372	0.1551560929244139	0.1919271436989836	0.4188537855343666
MR-link 2	citrulline	HMDB0000904	glutamate	HMDB0000148	bioa_005	bioa_007	10:97138579-97638579	0.0361654620225669	0.169093097144446	0.8306414191992669
MR-link 2	citrulline	HMDB0000904	glutamate	HMDB0000148	bioa_005	bioa_007	17:9542768-10042768	0.0005013426950498	0.1260624121070499	0.996826869049
MR-link 2	phenylalanine	HMDB0000159	5,6-dihydrothymine	HMDB0000079	GCST90200396	GCST90200339	12:103005621-103594137	0.055170824832056	0.0985310863517515	0.5755250136789601
MR-link 2	glycine	HMDB0000123	uridine	HMDB0000296	bioa_008	M00606	1:75967169-76725029	-0.2572570645763293	0.3869248003019137	0.5061297230183812
MR-link 2	glycine	HMDB0000123	uridine	HMDB0000296	bioa_008	M00606	1:120004506-120504506	0.7435734443492792	0.4880153359045243	0.1275916191500915
MR-link 2	glycine	HMDB0000123	uridine	HMDB0000296	bioa_008	M00606	2:165258389-165758389	-0.0766871611295463	0.6346786274923685	0.9038270073019092
MR-link 2	glycine	HMDB0000123	uridine	HMDB0000296	bioa_008	M00606	2:210575251-212439946	0.0144937954480894	0.0386163412198704	0.7074165190937787
MR-link 2	glycine	HMDB0000123	uridine	HMDB0000296	bioa_008	M00606	3:125660381-126160381	0.075384146671465	0.2082446274253791	0.717353496179338
MR-link 2	glycine	HMDB0000123	uridine	HMDB0000296	bioa_008	M00606	4:186924683-187424683	-1.0918634506433973	0.8150561295555476	0.1803697330104811
MR-link 2	glycine	HMDB0000123	uridine	HMDB0000296	bioa_008	M00606	5:89976061-90476061	0.2207878756802267	0.868056035291458	0.7992271123713355
MR-link 2	glycine	HMDB0000123	uridine	HMDB0000296	bioa_008	M00606	5:131494202-131994202	-0.5698091667704808	0.5328596199948296	0.2849155960752028
MR-link 2	glycine	HMDB0000123	uridine	HMDB0000296	bioa_008	M00606	6:160525578-161025578	-0.91266489044871	0.6238845136840779	0.1435016593958145
MR-link 2	glycine	HMDB0000123	uridine	HMDB0000296	bioa_008	M00606	7:55797215-56297215	-0.3992251571801807	0.2797867954956595	0.1536114217868051
MR-link 2	glycine	HMDB0000123	uridine	HMDB0000296	bioa_008	M00606	8:8933358-9433358	-0.4482726271880745	0.2140640487030625	0.0362506142619061
MR-link 2	glycine	HMDB0000123	uridine	HMDB0000296	bioa_008	M00606	8:126232077-126732077	-0.2500335333055403	0.3233792556569265	0.4394100777130009
MR-link 2	glycine	HMDB0000123	uridine	HMDB0000296	bioa_008	M00606	9:5720079-6894932	0.0224714662526674	0.1850590298993738	0.903351533569092
MR-link 2	glycine	HMDB0000123	uridine	HMDB0000296	bioa_008	M00606	9:135887106-136387106	0.8138570957517794	0.455290651579011	0.0738478257706941
MR-link 2	glycine	HMDB0000123	uridine	HMDB0000296	bioa_008	M00606	10:64798306-65575478	-0.6767485218290707	0.5537883009579865	0.2216945039577054
MR-link 2	glycine	HMDB0000123	uridine	HMDB0000296	bioa_008	M00606	12:46859387-47359387	-0.0577745262651875	0.388109921872786	0.8816631222225811
MR-link 2	glycine	HMDB0000123	uridine	HMDB0000296	bioa_008	M00606	12:56611458-57111458	0.1101642006368296	0.6417909129306965	0.863711728157712
MR-link 2	glycine	HMDB0000123	uridine	HMDB0000296	bioa_008	M00606	15:58217095-58717095	-0.8993843623136674	0.5492033252858028	0.1015017435992232
MR-link 2	glycine	HMDB0000123	uridine	HMDB0000296	bioa_008	M00606	16:80861176-81361176	0.0776030410501818	0.1894548522597559	0.6820903599806802
MR-link 2	glycine	HMDB0000123	uridine	HMDB0000296	bioa_008	M00606	17:45188952-45974996	-0.2115972166159001	0.5822172607067346	0.7162811322789941
MR-link 2	glycine	HMDB0000123	uridine	HMDB0000296	bioa_008	M00606	19:17984588-18484588	-0.0525313620997277	0.5532142878505097	0.9243492788093064
MR-link 2	leucine	HMDB0000687	inositol 1-phosphate (i1p)	HMDB0000213	M00060	M01481	4:88976422-89476422	-0.0322738922831654	0.2425071804117524	0.8941267312630211
MR-link 2	leucine	HMDB0000687	inositol 1-phosphate (i1p)	HMDB0000213	M00060	M01481	6:45295851-45795851	0.6501745955804725	0.9257898435663632	0.4824972195243548
MR-link 2	hypotaurine	HMDB0000965	histidine	HMDB0000177	GCST90200379	M00059	4:138793652-139293652	-0.062211556605309	0.1554138161117874	0.6889383826419675
MR-link 2	tyrosine	HMDB0000158	s-1-pyrroline-5-carboxylate	HMDB0001301	met-d-Tyr	GCST90200381	2:211293055-211793055	2.826977408957166	1.1229885888420734	0.0118234704775302
MR-link 2	tyrosine	HMDB0000158	s-1-pyrroline-5-carboxylate	HMDB0001301	met-d-Tyr	GCST90200381	3:135701113-136607693	-0.7761213218396319	0.5538725418257539	0.1611353212139175
MR-link 2	tyrosine	HMDB0000158	s-1-pyrroline-5-carboxylate	HMDB0001301	met-d-Tyr	GCST90200381	3:186140627-186640627	-0.0751590798885188	0.6871428037685029	0.912901788777473
MR-link 2	tyrosine	HMDB0000158	s-1-pyrroline-5-carboxylate	HMDB0001301	met-d-Tyr	GCST90200381	4:99789651-100289651	-0.1181798887230307	0.3984658203956546	0.7667816330524779
MR-link 2	tyrosine	HMDB0000158	s-1-pyrroline-5-carboxylate	HMDB0001301	met-d-Tyr	GCST90200381	4:124511762-125011762	1.5244577679680575	1.089402907679956	0.1617075550109064
MR-link 2	tyrosine	HMDB0000158	s-1-pyrroline-5-carboxylate	HMDB0001301	met-d-Tyr	GCST90200381	5:89941256-90441256	0.4623332794459396	0.6860806267346016	0.5003901413758651
MR-link 2	tyrosine	HMDB0000158	s-1-pyrroline-5-carboxylate	HMDB0001301	met-d-Tyr	GCST90200381	6:43031486-43531486	0.9085565270477524	0.7167784751827745	0.2049567177458532
MR-link 2	tyrosine	HMDB0000158	s-1-pyrroline-5-carboxylate	HMDB0001301	met-d-Tyr	GCST90200381	6:110683901-112778738	0.0683977311137243	0.0849530219478094	0.4207480306184641
MR-link 2	tyrosine	HMDB0000158	s-1-pyrroline-5-carboxylate	HMDB0001301	met-d-Tyr	GCST90200381	7:25715759-26215759	0.7141715218518025	0.535016255529785	0.1819223410393924
MR-link 2	tyrosine	HMDB0000158	s-1-pyrroline-5-carboxylate	HMDB0001301	met-d-Tyr	GCST90200381	7:27916442-28416442	-0.8412730215392727	0.9584844787934486	0.3801002046856746
MR-link 2	tyrosine	HMDB0000158	s-1-pyrroline-5-carboxylate	HMDB0001301	met-d-Tyr	GCST90200381	8:126236230-126736230	-0.314833306098394	0.5641269694184549	0.5767833091872496
MR-link 2	tyrosine	HMDB0000158	s-1-pyrroline-5-carboxylate	HMDB0001301	met-d-Tyr	GCST90200381	9:21884651-22384651	0.1463009421826397	0.9784731381315404	0.8811436204846045
MR-link 2	tyrosine	HMDB0000158	s-1-pyrroline-5-carboxylate	HMDB0001301	met-d-Tyr	GCST90200381	10:64760672-65511176	1.2462463842813265	0.6709759740087718	0.0632594343746149
MR-link 2	tyrosine	HMDB0000158	s-1-pyrroline-5-carboxylate	HMDB0001301	met-d-Tyr	GCST90200381	11:8005408-8505408	-1.9684300016862653	1.7621102714900532	0.263957243638531
MR-link 2	tyrosine	HMDB0000158	s-1-pyrroline-5-carboxylate	HMDB0001301	met-d-Tyr	GCST90200381	11:61320783-61820783	-0.4562550803499457	0.4354142812125758	0.2947011330524111
MR-link 2	tyrosine	HMDB0000158	s-1-pyrroline-5-carboxylate	HMDB0001301	met-d-Tyr	GCST90200381	12:21081549-21581549	0.0685158364013018	0.3951835233140365	0.8623548984393217
MR-link 2	tyrosine	HMDB0000158	s-1-pyrroline-5-carboxylate	HMDB0001301	met-d-Tyr	GCST90200381	12:46690648-47449549	1.2808150423961944	0.6485602007067819	0.0482841350392853
MR-link 2	tyrosine	HMDB0000158	s-1-pyrroline-5-carboxylate	HMDB0001301	met-d-Tyr	GCST90200381	12:56615040-57115040	0.0310253028600298	0.3183542218995036	0.9223648389635932
MR-link 2	tyrosine	HMDB0000158	s-1-pyrroline-5-carboxylate	HMDB0001301	met-d-Tyr	GCST90200381	12:59740603-60240603	1.0246875182403414	0.8590666053272124	0.2329509607454711
MR-link 2	tyrosine	HMDB0000158	s-1-pyrroline-5-carboxylate	HMDB0001301	met-d-Tyr	GCST90200381	12:121174574-121674574	0.4678121033760885	0.2586427478396281	0.0704946389321392
MR-link 2	tyrosine	HMDB0000158	s-1-pyrroline-5-carboxylate	HMDB0001301	met-d-Tyr	GCST90200381	12:122076812-122576812	0.2506385250314208	0.7529693772649737	0.7392348134732608
MR-link 2	tyrosine	HMDB0000158	s-1-pyrroline-5-carboxylate	HMDB0001301	met-d-Tyr	GCST90200381	14:102441854-102941854	1.0205245725815533	0.727150292088962	0.1604804398859583
MR-link 2	tyrosine	HMDB0000158	s-1-pyrroline-5-carboxylate	HMDB0001301	met-d-Tyr	GCST90200381	16:70194094-72795019	-0.0957765020633829	0.1453871778387399	0.5100443981928475
MR-link 2	tyrosine	HMDB0000158	s-1-pyrroline-5-carboxylate	HMDB0001301	met-d-Tyr	GCST90200381	16:79505446-80005446	1.290815373343468	1.1765849188062654	0.2726036023039502
MR-link 2	tyrosine	HMDB0000158	s-1-pyrroline-5-carboxylate	HMDB0001301	met-d-Tyr	GCST90200381	19:45175460-45675460	-2.355761938474985	0.8471962432432061	0.0054249065628628
MR-link 2	tyrosine	HMDB0000158	s-1-pyrroline-5-carboxylate	HMDB0001301	met-d-Tyr	GCST90200381	20:42792364-43292364	-0.4173546887397417	1.6526532439401311	0.800626675108021
MR-link 2	tyrosine	HMDB0000158	s-1-pyrroline-5-carboxylate	HMDB0001301	met-d-Tyr	GCST90200381	22:31926825-32426825	0.2763072801223053	1.0712657001468058	0.7964640162173825
MR-link 2	tyrosine	HMDB0000158	s-1-pyrroline-5-carboxylate	HMDB0001301	met-d-Tyr	GCST90200381	22:44074855-44574855	0.6453218525004856	0.8634702318418399	0.4548471642647056
MR-link 2	leucine	HMDB0000687	urate	HMDB0000289	M00060	M01604	4:88976422-89476422	0.298896249125003	0.1394017884755965	0.0320220740363524
MR-link 2	leucine	HMDB0000687	urate	HMDB0000289	M00060	M01604	6:45295851-45795851	0.2424618814149176	0.3887896306461532	0.5328689075227693
MR-link 2	spermidine	HMDB0001257	4-hydroxyphenylpyruvate	HMDB0000707	GCST90200423	GCST90200300	1:247789451-248289451	0.0287461509081714	0.1904587701331341	0.880030070452423
MR-link 2	5-oxoproline	HMDB0000267	orotidine	HMDB0000788	M01494	GCST90200681	8:144903138-145403138	0.0429327420501676	0.0464277193526378	0.3551104368108679
MR-link 2	spermidine	HMDB0001257	pyruvate	HMDB0000243	GCST90200423	met-d-Pyruvate	1:247789451-248289451	-0.086400757400042	0.0763755393337419	0.2579447670430279
MR-link 2	glycine	HMDB0000123	3-hydroxybutyrate (bhba)	HMDB0000011	M32338	met-d-bOHbutyrate	2:211289363-212090389	-0.0237720787169174	0.011108653777298	0.032357970532702
MR-link 2	glutamate	HMDB0000148	glucose	HMDB0000122	GCST90200412	met-d-Glucose	5:36388589-36888589	0.0611138975175546	0.0877091317643992	0.4859409932103627
MR-link 2	creatinine	HMDB0000562	cytidine	HMDB0000089	M00513	GCST90200429	7:23845366-24345366	0.0948988834153995	0.221272823148976	0.6680125455003505
MR-link 2	glycerophosphorylcholine (gpc)	HMDB0000086	3-methyl-2-oxobutyrate	HMDB0000019	GCST90199629	GCST90199677	1:40156715-40656715	-0.0979024352094179	0.1537684909707912	0.5243285905321449
MR-link 2	arginine	HMDB0000517	1-methylnicotinamide	HMDB0000699	GCST90200372	GCST90200406	6:131644358-132148208	0.092272774293258	0.1320567733034188	0.4847172551865001
MR-link 2	arginine	HMDB0000517	1-methylnicotinamide	HMDB0000699	GCST90200372	GCST90200406	10:99896895-100396895	0.0515736588370301	0.1312150656478757	0.694284931730444
MR-link 2	histidine	HMDB0000177	pantothenate	HMDB0000210	bioa_009	GCST90200279	2:27492603-27992603	-1.6623742100387338	0.9853722648624056	0.0915933614010807
MR-link 2	histidine	HMDB0000177	pantothenate	HMDB0000210	bioa_009	GCST90200279	2:211331245-211831245	0.1881074541540264	0.3165462545256949	0.5523452481581048
MR-link 2	histidine	HMDB0000177	pantothenate	HMDB0000210	bioa_009	GCST90200279	3:186208322-186708322	0.0671124894132394	0.3463515543409793	0.8463560942186011
MR-link 2	histidine	HMDB0000177	pantothenate	HMDB0000210	bioa_009	GCST90200279	4:186893802-187393802	-0.1432025006786703	0.2579767404820215	0.5788272913691568
MR-link 2	histidine	HMDB0000177	pantothenate	HMDB0000210	bioa_009	GCST90200279	12:56615040-57115040	0.2562037057184037	0.4056617104298248	0.527667992801409
MR-link 2	histidine	HMDB0000177	pantothenate	HMDB0000210	bioa_009	GCST90200279	12:96083535-96730076	-0.0371406649928559	0.1519708278290526	0.8069261646984099
MR-link 2	histidine	HMDB0000177	pantothenate	HMDB0000210	bioa_009	GCST90200279	14:21229605-21729605	-0.2248277444190913	0.3874164261292215	0.561694937340643
MR-link 2	histidine	HMDB0000177	pantothenate	HMDB0000210	bioa_009	GCST90200279	15:58473939-58973939	0.0710640046465973	0.5844906357103525	0.9032294406601342
MR-link 2	cortisol	HMDB0000063	citrulline	HMDB0000904	GCST90200378	M02132	14:94554700-95054700	0.219367941882667	0.2382623212439942	0.3572074647859548
MR-link 2	2-hydroxyphenylacetate	HMDB0000669	glycerol	HMDB0000131	GCST90200369	GCST90200325	9:131329579-131829579	0.0149613632935292	0.1057933898610585	0.8875376916472981
MR-link 2	2-hydroxyphenylacetate	HMDB0000669	glycerol	HMDB0000131	GCST90200369	GCST90200325	12:122051275-122551275	0.1242654133399448	0.1862189416229524	0.5045753356264089
MR-link 2	phenylalanine	HMDB0000159	mannose	HMDB0000169	met-d-Phe	M00584	6:17868392-18368392	0.7772226063208326	0.982764894141367	0.4290297531076616
MR-link 2	phenylalanine	HMDB0000159	mannose	HMDB0000169	met-d-Phe	M00584	11:57019429-57519429	-0.451395648343534	0.4332884610724967	0.2975089845507409
MR-link 2	phenylalanine	HMDB0000159	mannose	HMDB0000169	met-d-Phe	M00584	12:56671418-57171418	-0.8980067426710623	0.7137912922694549	0.2083627274315164
MR-link 2	phenylalanine	HMDB0000159	mannose	HMDB0000169	met-d-Phe	M00584	12:102890425-104124563	-0.0310760487699581	0.1175577119068554	0.79151241405825
MR-link 2	phenylalanine	HMDB0000159	mannose	HMDB0000169	met-d-Phe	M00584	14:55161744-55661744	0.325016927897139	0.370197286427082	0.3799675984765361
MR-link 2	phenylalanine	HMDB0000159	mannose	HMDB0000169	met-d-Phe	M00584	16:16004626-16504626	-1.0626359259019909	0.8396705858451107	0.2056781548186828
MR-link 2	glutamate	HMDB0000148	citrate	HMDB0000094	bioa_007	M01564	12:121174861-121674861	-0.9452670630358264	0.3891739481386903	0.0151444447873564
MR-link 2	glutamine	HMDB0000641	threonine	HMDB0000167	met-d-Gln	GCST90200432	1:213912734-214412734	1.7099505964111317	0.4878093431979545	0.0004559788821433
MR-link 2	glutamine	HMDB0000641	threonine	HMDB0000167	met-d-Gln	GCST90200432	2:26939063-28767861	1.7643894560299072	0.2786043321804031	2.4050548719952006e-10
MR-link 2	glutamine	HMDB0000641	threonine	HMDB0000167	met-d-Gln	GCST90200432	2:190998205-192033792	0.3477094511026726	0.2552451819073397	0.1731168974882028
MR-link 2	glutamine	HMDB0000641	threonine	HMDB0000167	met-d-Gln	GCST90200432	2:211168890-211668890	0.2990604664796129	0.7398840378294518	0.6860663112534788
MR-link 2	glutamine	HMDB0000641	threonine	HMDB0000167	met-d-Gln	GCST90200432	3:38941335-39441335	-0.1167182558105782	0.7115761186961136	0.8697092694445965
MR-link 2	glutamine	HMDB0000641	threonine	HMDB0000167	met-d-Gln	GCST90200432	3:52085887-52937605	-0.1449061724703916	0.7491387400712362	0.8466219444265141
MR-link 2	glutamine	HMDB0000641	threonine	HMDB0000167	met-d-Gln	GCST90200432	3:121763465-122263465	0.3075702643560793	0.7589820781130505	0.6853007498256884
MR-link 2	glutamine	HMDB0000641	threonine	HMDB0000167	met-d-Gln	GCST90200432	3:159689586-160441236	0.2425179988790534	0.4601581909634713	0.598171506799791
MR-link 2	glutamine	HMDB0000641	threonine	HMDB0000167	met-d-Gln	GCST90200432	4:17991903-18491903	1.0064753840943834	0.5534123130197263	0.0689615119059867
MR-link 2	glutamine	HMDB0000641	threonine	HMDB0000167	met-d-Gln	GCST90200432	5:55611894-56111894	-0.7424383171415909	1.7401819457203704	0.6696385897156865
MR-link 2	glutamine	HMDB0000641	threonine	HMDB0000167	met-d-Gln	GCST90200432	5:127968645-128468645	-1.693304671241744	1.9572885598502896	0.3869686686840692
MR-link 2	glutamine	HMDB0000641	threonine	HMDB0000167	met-d-Gln	GCST90200432	5:174698943-175198943	0.5376363646203952	0.9832949414947104	0.5845366236432343
MR-link 2	glutamine	HMDB0000641	threonine	HMDB0000167	met-d-Gln	GCST90200432	6:20425792-20925792	2.1985257154312565	0.7251608054705533	0.0024311889099301
MR-link 2	glutamine	HMDB0000641	threonine	HMDB0000167	met-d-Gln	GCST90200432	6:56020405-56520405	-0.0007912791957899	0.7114680740257394	0.9991126104648996
MR-link 2	glutamine	HMDB0000641	threonine	HMDB0000167	met-d-Gln	GCST90200432	6:126492728-127693092	1.3366754030471082	0.4143692444569507	0.0012561782872293
MR-link 2	glutamine	HMDB0000641	threonine	HMDB0000167	met-d-Gln	GCST90200432	6:131635614-132135614	0.4992669358633972	0.667521564586324	0.4544955747317774
MR-link 2	glutamine	HMDB0000641	threonine	HMDB0000167	met-d-Gln	GCST90200432	7:1635600-2135600	1.0295735863547435	1.258528222822873	0.4133129518803088
MR-link 2	glutamine	HMDB0000641	threonine	HMDB0000167	met-d-Gln	GCST90200432	7:72772933-73272933	-0.3342813017353477	0.3998231900583057	0.4031139383324756
MR-link 2	glutamine	HMDB0000641	threonine	HMDB0000167	met-d-Gln	GCST90200432	8:17124777-17669461	1.5312668206927986	0.4131582934909787	0.0002103528903538
MR-link 2	glutamine	HMDB0000641	threonine	HMDB0000167	met-d-Gln	GCST90200432	8:126231747-126731747	0.8670608694223629	0.9083908617250812	0.3398296112701878
MR-link 2	glutamine	HMDB0000641	threonine	HMDB0000167	met-d-Gln	GCST90200432	9:4040541-4540541	1.0854996703576507	0.6173107110534236	0.0786738224163457
MR-link 2	glutamine	HMDB0000641	threonine	HMDB0000167	met-d-Gln	GCST90200432	9:21884172-22384172	1.2954362555858638	0.7746836175727864	0.0944822669910782
MR-link 2	glutamine	HMDB0000641	threonine	HMDB0000167	met-d-Gln	GCST90200432	10:22676227-23176227	1.722904674620641	1.2550530503307802	0.1698224973867006
MR-link 2	glutamine	HMDB0000641	threonine	HMDB0000167	met-d-Gln	GCST90200432	10:98828483-99609412	-0.2705526713933689	0.2028208641980486	0.1822205996726244
MR-link 2	glutamine	HMDB0000641	threonine	HMDB0000167	met-d-Gln	GCST90200432	10:114535278-115035278	1.8351403488390745	0.8715628440528081	0.0352413446657763
MR-link 2	glutamine	HMDB0000641	threonine	HMDB0000167	met-d-Gln	GCST90200432	11:8005408-8505408	0.8803188314651214	0.3262023197018464	0.0069613056304375
MR-link 2	glutamine	HMDB0000641	threonine	HMDB0000167	met-d-Gln	GCST90200432	11:73860169-74360169	-0.0089961062781406	0.5762575146518228	0.9875445220572272
MR-link 2	glutamine	HMDB0000641	threonine	HMDB0000167	met-d-Gln	GCST90200432	12:4051876-4551876	-0.5054936546078017	0.7310261112404834	0.4892607488824227
MR-link 2	glutamine	HMDB0000641	threonine	HMDB0000167	met-d-Gln	GCST90200432	12:46377388-47736079	0.5815604668309411	0.3226920435540371	0.0715115731531506
MR-link 2	glutamine	HMDB0000641	threonine	HMDB0000167	met-d-Gln	GCST90200432	12:55949170-57674145	-0.224017136200492	0.0768915920901038	0.0035749887369654
MR-link 2	glutamine	HMDB0000641	threonine	HMDB0000167	met-d-Gln	GCST90200432	12:57753270-58582050	-0.171746422521674	0.2841137393792966	0.545512048064938
MR-link 2	glutamine	HMDB0000641	threonine	HMDB0000167	met-d-Gln	GCST90200432	12:59330993-60240767	1.0358974118421536	0.3666688263296108	0.0047257289104895
MR-link 2	glutamine	HMDB0000641	threonine	HMDB0000167	met-d-Gln	GCST90200432	14:21242229-21782312	-0.0788420506461403	0.3150689665407059	0.8024037354974366
MR-link 2	glutamine	HMDB0000641	threonine	HMDB0000167	met-d-Gln	GCST90200432	14:74940531-75440531	-0.8552242541246493	0.6610124990197839	0.1957312287207427
MR-link 2	glutamine	HMDB0000641	threonine	HMDB0000167	met-d-Gln	GCST90200432	14:94594947-95094947	0.2378336601203448	0.7897187966066495	0.763290609789517
MR-link 2	glutamine	HMDB0000641	threonine	HMDB0000167	met-d-Gln	GCST90200432	14:100545139-101045139	-2.89575960130912	0.7430627194916261	9.736771937429272e-05
MR-link 2	glutamine	HMDB0000641	threonine	HMDB0000167	met-d-Gln	GCST90200432	16:70118909-70618909	0.7355823399352812	0.7419795493269914	0.3215009476772083
MR-link 2	glutamine	HMDB0000641	threonine	HMDB0000167	met-d-Gln	GCST90200432	17:6935779-7435779	0.4670525550114828	0.7867848138020527	0.5527651499718591
MR-link 2	glutamine	HMDB0000641	threonine	HMDB0000167	met-d-Gln	GCST90200432	17:25345818-25845818	-1.0543758192460535	0.6065151931454101	0.082137509470337
MR-link 2	glutamine	HMDB0000641	threonine	HMDB0000167	met-d-Gln	GCST90200432	18:31306350-31806350	0.2793482754098355	0.678360025465522	0.680486435329932
MR-link 2	glutamine	HMDB0000641	threonine	HMDB0000167	met-d-Gln	GCST90200432	22:44074730-44574730	0.7835647199168377	0.8840678683252743	0.3754465242308099
MR-link 2	1-methylnicotinamide	HMDB0000699	cystine	HMDB0000192	GCST90200406	GCST90200382	6:160317928-160817928	0.0639520522332695	0.1341803441020356	0.6336379586867624
MR-link 2	10-undecenoate (11:1n1)	HMDB0033724	10-undecenoate (11:1n1)	HMDB0033724	GCST90199716	M32497	1:47149497-48256123	0.8601441161997674	0.1427956297894926	1.705769711979817e-09
MR-link 2	1-methylxanthine	HMDB0010738	urate	HMDB0000289	M34389	GCST90200307	8:18010431-18510431	0.1073064830693319	0.0594831395516259	0.0712342078185765
MR-link 2	3-ureidopropionate	HMDB0000026	glutamine	HMDB0000641	GCST90200283	met-d-Gln	22:24662232-25162232	-0.0948461314515736	0.0569053778398231	0.0955672970760205
MR-link 2	5-oxoproline	HMDB0000267	urate	HMDB0000289	GCST90200280	M01604	8:144861615-145802337	0.0385465954193742	0.0447923759104325	0.3894795829743849
MR-link 2	5-oxoproline	HMDB0000267	urate	HMDB0000289	GCST90200280	M01604	12:56615338-57115338	-0.2286474063037881	0.2420163661352467	0.3447813662356381
MR-link 2	uridine	HMDB0000296	phosphoethanolamine	HMDB0000224	M00606	GCST90200281	1:20665172-21165172	0.1592977218342889	0.230221067045668	0.4889789466467138
MR-link 2	uridine	HMDB0000296	phosphoethanolamine	HMDB0000224	M00606	GCST90200281	7:47852911-48352911	0.1268488787516967	0.1974560538741776	0.5206032766704543
MR-link 2	uridine	HMDB0000296	phosphoethanolamine	HMDB0000224	M00606	GCST90200281	22:50721752-51221752	-0.0550357123280931	0.1669349495305652	0.7416390595345792
MR-link 2	dihydroorotate	HMDB03349	cortisol	HMDB0000063	GCST90200444	GCST90200378	5:53379047-53879047	-0.1212997684836174	0.17480365718726	0.4877323276169554
MR-link 2	dihydroorotate	HMDB03349	cortisol	HMDB0000063	GCST90200444	GCST90200378	10:104381189-105206827	-0.0853273840055203	0.1446536710545544	0.555275383868775
MR-link 2	dihydroorotate	HMDB03349	cortisol	HMDB0000063	GCST90200444	GCST90200378	10:125910495-126410495	0.1112426332275998	0.1446920034009645	0.4419980110393229
MR-link 2	dihydroorotate	HMDB03349	cortisol	HMDB0000063	GCST90200444	GCST90200378	11:122683181-123183181	-0.2040519549339247	0.2900013524455733	0.4816668680667652
MR-link 2	dihydroorotate	HMDB03349	cortisol	HMDB0000063	GCST90200444	GCST90200378	15:77921365-78954732	-0.0619065380547615	0.0468676911562834	0.1865417909678946
MR-link 2	dehydroepiandrosterone sulfate (dhea-s)	HMDB0001032	orotate	HMDB0000226	M32425	GCST90200392	7:98868801-99739571	-0.2349407818026202	0.1180464243572444	0.0465644422028002
MR-link 2	dehydroepiandrosterone sulfate (dhea-s)	HMDB0001032	orotate	HMDB0000226	M32425	GCST90200392	19:48115523-48615523	-0.1227395472964758	0.1460508511266575	0.4006902434092142
MR-link 2	alpha-ketoglutarate	HMDB0000208	orotate	HMDB0000226	GCST90200455	GCST90200392	20:44931392-45517926	0.0737624512265369	0.1112738169841814	0.5074001393748042
MR-link 2	2-aminobutyrate	HMDB0000452	3-methyl-2-oxovalerate	HMDB0000491	M32348	GCST90199631	2:64958074-65458074	-0.017119973148914	0.1172280493074564	0.8838898867175047
MR-link 2	2-aminobutyrate	HMDB0000452	3-methyl-2-oxovalerate	HMDB0000491	M32348	GCST90199631	4:88993818-89493818	-0.5195228592346992	0.5207442842393504	0.3184469416659536
MR-link 2	tyrosine	HMDB0000158	xanthine	HMDB0000292	M01299	M03147	1:154514715-155014715	0.3368273002956571	0.2132124659702083	0.1141588574402803
MR-link 2	tyrosine	HMDB0000158	xanthine	HMDB0000292	M01299	M03147	6:111242119-112061922	-0.1458488749638368	0.151246565863844	0.3348895378596666
MR-link 2	tyrosine	HMDB0000158	xanthine	HMDB0000292	M01299	M03147	16:71357384-72149586	0.2611550139886941	0.2189973937126657	0.233064137770432
MR-link 2	betaine	HMDB0000043	retinol (vitamin a)	HMDB0000305	GCST90200425	GCST90200405	2:211290507-211790507	0.0218914651405644	0.1380006099515527	0.8739579456395434
MR-link 2	betaine	HMDB0000043	retinol (vitamin a)	HMDB0000305	GCST90200425	GCST90200405	5:78081434-78907016	0.0060927804766619	0.0711297938022351	0.9317389096785966
MR-link 2	betaine	HMDB0000043	retinol (vitamin a)	HMDB0000305	GCST90200425	GCST90200405	6:160264283-160825366	-0.2549692470208762	0.1190139353302051	0.0321655020211066
MR-link 2	betaine	HMDB0000043	retinol (vitamin a)	HMDB0000305	GCST90200425	GCST90200405	12:68601-568601	-0.1366122505955567	0.0736465207789812	0.0636001928143904
MR-link 2	betaine	HMDB0000043	retinol (vitamin a)	HMDB0000305	GCST90200425	GCST90200405	17:17178278-17678278	-0.2519060642265211	0.2184841419260018	0.2489219409577274
MR-link 2	betaine	HMDB0000043	retinol (vitamin a)	HMDB0000305	GCST90200425	GCST90200405	21:44165982-44665982	-0.3405466066769554	0.1644616966912729	0.0383892446372933
MR-link 2	glutamine	HMDB0000641	1,7-dimethylurate	HMDB0011103	met-d-Gln	GCST90199756	1:213912734-214412734	0.3551254998348061	0.4507844659937486	0.4308169487578601
MR-link 2	glutamine	HMDB0000641	1,7-dimethylurate	HMDB0011103	met-d-Gln	GCST90199756	2:26939063-28767861	-0.0289651056545436	0.2161963591189011	0.8934216174822535
MR-link 2	glutamine	HMDB0000641	1,7-dimethylurate	HMDB0011103	met-d-Gln	GCST90199756	2:190998205-192033792	0.1122452052769493	0.2656692789450936	0.6726602794717282
MR-link 2	glutamine	HMDB0000641	1,7-dimethylurate	HMDB0011103	met-d-Gln	GCST90199756	2:211168890-211668890	-0.3727222775538139	0.5562132737574381	0.5027897326537862
MR-link 2	glutamine	HMDB0000641	1,7-dimethylurate	HMDB0011103	met-d-Gln	GCST90199756	3:38941335-39441335	0.9361661510577076	0.8799587802944284	0.287385327766484
MR-link 2	glutamine	HMDB0000641	1,7-dimethylurate	HMDB0011103	met-d-Gln	GCST90199756	3:52085887-52937605	1.241813116816882	0.73005742350324	0.0889467323821122
MR-link 2	glutamine	HMDB0000641	1,7-dimethylurate	HMDB0011103	met-d-Gln	GCST90199756	3:121763465-122263465	1.5107989285833558	0.8364633623149028	0.0708910618243526
MR-link 2	glutamine	HMDB0000641	1,7-dimethylurate	HMDB0011103	met-d-Gln	GCST90199756	3:159689586-160441236	0.4649379843833576	0.4155040326114431	0.2631514622299741
MR-link 2	glutamine	HMDB0000641	1,7-dimethylurate	HMDB0011103	met-d-Gln	GCST90199756	4:17991903-18491903	-0.0052847996827499	0.5978892838050388	0.9929475150650638
MR-link 2	glutamine	HMDB0000641	1,7-dimethylurate	HMDB0011103	met-d-Gln	GCST90199756	5:55611894-56111894	0.7897144021929718	1.410073646104656	0.5754440485179846
MR-link 2	glutamine	HMDB0000641	1,7-dimethylurate	HMDB0011103	met-d-Gln	GCST90199756	5:127968645-128468645	-2.3086542988091647	4.976980458146844	0.6427434251655354
MR-link 2	glutamine	HMDB0000641	1,7-dimethylurate	HMDB0011103	met-d-Gln	GCST90199756	5:174698943-175198943	0.9865210392303674	1.213165814820397	0.4161154022336784
MR-link 2	glutamine	HMDB0000641	1,7-dimethylurate	HMDB0011103	met-d-Gln	GCST90199756	6:20425792-20925792	-0.5227766257742609	0.6077064235527466	0.3896538102203574
MR-link 2	glutamine	HMDB0000641	1,7-dimethylurate	HMDB0011103	met-d-Gln	GCST90199756	6:56020405-56520405	-0.8125869441238449	0.7385404040076528	0.2712185723291278
MR-link 2	glutamine	HMDB0000641	1,7-dimethylurate	HMDB0011103	met-d-Gln	GCST90199756	6:126492728-127693092	-0.5795001458405724	0.3815953992609783	0.128857025120322
MR-link 2	glutamine	HMDB0000641	1,7-dimethylurate	HMDB0011103	met-d-Gln	GCST90199756	6:131635614-132135614	0.1876453732997511	0.5620735391152868	0.7384966149210661
MR-link 2	glutamine	HMDB0000641	1,7-dimethylurate	HMDB0011103	met-d-Gln	GCST90199756	7:1635600-2135600	-0.3166576503482065	0.942524801708556	0.7368954154147607
MR-link 2	glutamine	HMDB0000641	1,7-dimethylurate	HMDB0011103	met-d-Gln	GCST90199756	7:72772933-73272933	0.0726938371043415	0.3313498940096835	0.8263486478091363
MR-link 2	glutamine	HMDB0000641	1,7-dimethylurate	HMDB0011103	met-d-Gln	GCST90199756	8:17124777-17669461	0.2656109095964005	0.4129079393780093	0.5200495169079973
MR-link 2	glutamine	HMDB0000641	1,7-dimethylurate	HMDB0011103	met-d-Gln	GCST90199756	8:126231747-126731747	-0.9372360755559818	0.999699809090567	0.3484924212147861
MR-link 2	glutamine	HMDB0000641	1,7-dimethylurate	HMDB0011103	met-d-Gln	GCST90199756	9:4040541-4540541	0.2924887333117241	0.5888003940194023	0.6193627979756378
MR-link 2	glutamine	HMDB0000641	1,7-dimethylurate	HMDB0011103	met-d-Gln	GCST90199756	9:21884172-22384172	0.7696104928376061	0.7858660975258307	0.3274243388115649
MR-link 2	glutamine	HMDB0000641	1,7-dimethylurate	HMDB0011103	met-d-Gln	GCST90199756	10:22676227-23176227	-0.7003640436474483	0.9427478321000567	0.4575443584925374
MR-link 2	glutamine	HMDB0000641	1,7-dimethylurate	HMDB0011103	met-d-Gln	GCST90199756	10:98828483-99609412	-0.0448030193811053	0.2056082399417456	0.8275032986036325
MR-link 2	glutamine	HMDB0000641	1,7-dimethylurate	HMDB0011103	met-d-Gln	GCST90199756	10:114535278-115035278	-1.127962890368532	1.004742845167829	0.2615911037900487
MR-link 2	glutamine	HMDB0000641	1,7-dimethylurate	HMDB0011103	met-d-Gln	GCST90199756	11:8005408-8505408	0.118438863522142	0.3374713452335812	0.7256185347219561
MR-link 2	glutamine	HMDB0000641	1,7-dimethylurate	HMDB0011103	met-d-Gln	GCST90199756	11:73860169-74360169	-0.0673025845005616	0.6216262171462191	0.9137826498410008
MR-link 2	glutamine	HMDB0000641	1,7-dimethylurate	HMDB0011103	met-d-Gln	GCST90199756	12:4051876-4551876	-0.2566996986891649	0.7145852786723199	0.7194238427059736
MR-link 2	glutamine	HMDB0000641	1,7-dimethylurate	HMDB0011103	met-d-Gln	GCST90199756	12:46377388-47736079	0.2381323711966442	0.2420488898475548	0.3252043643722109
MR-link 2	glutamine	HMDB0000641	1,7-dimethylurate	HMDB0011103	met-d-Gln	GCST90199756	12:55949170-57674145	-0.1546740501916542	0.0792256482510307	0.0508998760529379
MR-link 2	glutamine	HMDB0000641	1,7-dimethylurate	HMDB0011103	met-d-Gln	GCST90199756	12:57753270-58582050	-0.1341664213678742	0.3175193866557558	0.6726268204140402
MR-link 2	glutamine	HMDB0000641	1,7-dimethylurate	HMDB0011103	met-d-Gln	GCST90199756	12:59330993-60240767	-0.0850131247324712	0.2780946909791361	0.7598342296211289
MR-link 2	glutamine	HMDB0000641	1,7-dimethylurate	HMDB0011103	met-d-Gln	GCST90199756	14:21242229-21782312	-0.337468617146892	0.3476475814092427	0.3316875047971508
MR-link 2	glutamine	HMDB0000641	1,7-dimethylurate	HMDB0011103	met-d-Gln	GCST90199756	14:74940531-75440531	0.3849393500545708	0.6884576314554036	0.5760709851305086
MR-link 2	glutamine	HMDB0000641	1,7-dimethylurate	HMDB0011103	met-d-Gln	GCST90199756	14:94594947-95094947	1.271833467105561	0.8928165105620749	0.1542964884862745
MR-link 2	glutamine	HMDB0000641	1,7-dimethylurate	HMDB0011103	met-d-Gln	GCST90199756	14:100545139-101045139	-0.2835873239305128	0.6906719654522394	0.6813686086551973
MR-link 2	glutamine	HMDB0000641	1,7-dimethylurate	HMDB0011103	met-d-Gln	GCST90199756	16:70118909-70618909	-0.0639004487231716	1.013399247312508	0.9497222683578632
MR-link 2	glutamine	HMDB0000641	1,7-dimethylurate	HMDB0011103	met-d-Gln	GCST90199756	17:6935779-7435779	-0.8258357415673531	0.7621831623695486	0.2785805644960029
MR-link 2	glutamine	HMDB0000641	1,7-dimethylurate	HMDB0011103	met-d-Gln	GCST90199756	17:25345818-25845818	-0.4017432877610921	0.5761141233749574	0.4855945316654654
MR-link 2	glutamine	HMDB0000641	1,7-dimethylurate	HMDB0011103	met-d-Gln	GCST90199756	18:31306350-31806350	0.6321124410271023	0.6651422796199903	0.3419386596861908
MR-link 2	glutamine	HMDB0000641	1,7-dimethylurate	HMDB0011103	met-d-Gln	GCST90199756	22:44074730-44574730	-0.3109809456330254	0.7624370938531347	0.6833636026746013
MR-link 2	isoleucine	HMDB0000172	spermidine	HMDB0001257	bioa_010	bioa_033	2:27480940-27980940	-0.6083814834837571	0.2658928870031847	0.0221334569040657
MR-link 2	isoleucine	HMDB0000172	spermidine	HMDB0001257	bioa_010	bioa_033	4:88976422-89476422	0.1249333972750365	0.1558806012497468	0.4228604521247641
MR-link 2	isoleucine	HMDB0000172	spermidine	HMDB0001257	bioa_010	bioa_033	12:56615040-57115040	-0.8551724820804216	0.4284077105988838	0.0459159646402719
MR-link 2	isoleucine	HMDB0000172	spermidine	HMDB0001257	bioa_010	bioa_033	16:70059237-70559237	0.2826526342239427	0.2316181959110049	0.2223365275789745
MR-link 2	alanine	HMDB0000161	acetone	HMDB0001659	met-d-Ala	met-d-Acetone	1:206970800-207470800	-0.1120021589046618	0.112689479832386	0.3202711875557298
MR-link 2	alanine	HMDB0000161	acetone	HMDB0001659	met-d-Ala	met-d-Acetone	2:27480940-28253616	-0.269475894166251	0.1137966852074481	0.0178822661237474
MR-link 2	alanine	HMDB0000161	acetone	HMDB0001659	met-d-Ala	met-d-Acetone	2:64970910-65916674	-0.1911086525937801	0.0830090121881705	0.0213202940218192
MR-link 2	alanine	HMDB0000161	acetone	HMDB0001659	met-d-Ala	met-d-Acetone	2:211290507-211790507	-0.3526374073969814	0.2163316186128073	0.1030850174513287
MR-link 2	alanine	HMDB0000161	acetone	HMDB0001659	met-d-Ala	met-d-Acetone	3:122879946-123379946	0.0071222830483186	0.1737896213148349	0.9673100769712368
MR-link 2	alanine	HMDB0000161	acetone	HMDB0001659	met-d-Ala	met-d-Acetone	3:159754026-160551365	-0.0297346243326183	0.1185347264844514	0.8019288552107727
MR-link 2	alanine	HMDB0000161	acetone	HMDB0001659	met-d-Ala	met-d-Acetone	4:88958565-89458565	0.0772296022167039	0.1238924833290925	0.5330480632800502
MR-link 2	alanine	HMDB0000161	acetone	HMDB0001659	met-d-Ala	met-d-Acetone	5:35692098-36469710	-0.1069611416256276	0.1634461699828354	0.5128463791699922
MR-link 2	alanine	HMDB0000161	acetone	HMDB0001659	met-d-Ala	met-d-Acetone	6:20453952-20953952	-0.3132818474995368	0.1273430183528855	0.0138882236970132
MR-link 2	alanine	HMDB0000161	acetone	HMDB0001659	met-d-Ala	met-d-Acetone	7:94972201-95472201	-0.1508658011071288	0.2118357770073004	0.4763515738663995
MR-link 2	alanine	HMDB0000161	acetone	HMDB0001659	met-d-Ala	met-d-Acetone	8:17128898-17669461	-0.0984460373570642	0.1288778721771676	0.4449442675795322
MR-link 2	alanine	HMDB0000161	acetone	HMDB0001659	met-d-Ala	met-d-Acetone	8:49725746-50225746	-0.4217077898400675	0.1961888517530984	0.0315948454209304
MR-link 2	alanine	HMDB0000161	acetone	HMDB0001659	met-d-Ala	met-d-Acetone	8:117935733-118435733	-0.1397769429569725	0.1836566837580267	0.4466108656834955
MR-link 2	alanine	HMDB0000161	acetone	HMDB0001659	met-d-Ala	met-d-Acetone	8:145497920-145997920	0.1536110553456111	0.1386318037816187	0.2678399575429565
MR-link 2	alanine	HMDB0000161	acetone	HMDB0001659	met-d-Ala	met-d-Acetone	9:4033137-4533137	0.1228351071723675	0.1899125709181201	0.5177625638137335
MR-link 2	alanine	HMDB0000161	acetone	HMDB0001659	met-d-Ala	met-d-Acetone	11:8005408-8505408	-0.1532559183272613	0.1340412994314554	0.2528939266789094
MR-link 2	alanine	HMDB0000161	acetone	HMDB0001659	met-d-Ala	met-d-Acetone	11:18148958-18648958	0.0413779008064542	0.1826800803763573	0.8208088870959246
MR-link 2	alanine	HMDB0000161	acetone	HMDB0001659	met-d-Ala	met-d-Acetone	12:4040249-4540249	-0.5612249693723103	0.2013852949672241	0.0053227708308786
MR-link 2	alanine	HMDB0000161	acetone	HMDB0001659	met-d-Ala	met-d-Acetone	12:45894827-46394827	-0.4484204808570478	0.2583563820349037	0.0826228451378525
MR-link 2	alanine	HMDB0000161	acetone	HMDB0001659	met-d-Ala	met-d-Acetone	12:46544011-47796599	-0.0189878318518429	0.0561729411609277	0.73534470486418
MR-link 2	alanine	HMDB0000161	acetone	HMDB0001659	met-d-Ala	met-d-Acetone	12:56109642-56609642	-0.2350982504802899	0.1527476070003302	0.1237728402921354
MR-link 2	alanine	HMDB0000161	acetone	HMDB0001659	met-d-Ala	met-d-Acetone	12:56610577-57110577	-0.0794672491987139	0.0610281450525811	0.1928681931841249
MR-link 2	alanine	HMDB0000161	acetone	HMDB0001659	met-d-Ala	met-d-Acetone	12:59740767-60240767	-0.2316162366919875	0.1663868506897246	0.1639119506477617
MR-link 2	alanine	HMDB0000161	acetone	HMDB0001659	met-d-Ala	met-d-Acetone	12:122367989-122867989	-0.8665809178255266	0.2193944011650528	7.819133613404037e-05
MR-link 2	alanine	HMDB0000161	acetone	HMDB0001659	met-d-Ala	met-d-Acetone	12:132815816-133315816	0.0503408205203477	0.2677637225671908	0.8508730189592846
MR-link 2	alanine	HMDB0000161	acetone	HMDB0001659	met-d-Ala	met-d-Acetone	15:60633281-61133281	-0.3265796595654521	0.245330044170641	0.1831281662698199
MR-link 2	alanine	HMDB0000161	acetone	HMDB0001659	met-d-Ala	met-d-Acetone	16:68054392-68554392	0.0687263814808884	0.2535181191049405	0.7863213436233806
MR-link 2	alanine	HMDB0000161	acetone	HMDB0001659	met-d-Ala	met-d-Acetone	16:70994871-71494871	-0.3000870562165459	0.137215304755972	0.0287440218209928
MR-link 2	alanine	HMDB0000161	acetone	HMDB0001659	met-d-Ala	met-d-Acetone	17:79391534-79891534	-0.2999024331150318	0.1328167107590876	0.0239445797192942
MR-link 2	alanine	HMDB0000161	acetone	HMDB0001659	met-d-Ala	met-d-Acetone	21:32796216-33296216	0.1444818352579137	0.3652327338339778	0.6924086910003329
MR-link 2	alanine	HMDB0000161	acetone	HMDB0001659	met-d-Ala	met-d-Acetone	22:18934095-19434095	-0.5419093200487394	0.273422769952905	0.0474852213732384
MR-link 2	choline phosphate	HMDB0001565	creatinine	HMDB0000562	GCST90200363	met-d-Creatinine	1:21573292-22142120	0.0331183614424533	0.0198661511582191	0.0954995175384748
MR-link 2	choline phosphate	HMDB0001565	creatinine	HMDB0000562	GCST90200363	met-d-Creatinine	22:24245541-24745541	0.0756333231636392	0.047110960338905	0.1083993275506226
MR-link 2	kynurenate	HMDB0000715	allantoin	HMDB0000462	GCST90200454	M01107	1:241463402-241963402	-0.1494899386600465	0.0964055625345088	0.1209889328339466
MR-link 2	kynurenate	HMDB0000715	allantoin	HMDB0000462	GCST90200454	M01107	4:170711647-171211647	0.0371108671076638	0.2207920940279643	0.8665198730695194
MR-link 2	kynurenate	HMDB0000715	allantoin	HMDB0000462	GCST90200454	M01107	16:58517848-59017848	0.1334164544991664	0.1992607505986887	0.5031401560426487
MR-link 2	cortisol	HMDB0000063	phosphate	HMDB0001429	GCST90200378	GCST90200393	14:94554700-95054700	-0.471777529216427	0.1747323664791002	0.0069339309401225
MR-link 2	uridine	HMDB0000296	3-methyl-2-oxobutyrate	HMDB0000019	GCST90200407	M21047	1:20666238-21166238	0.0554580711569507	0.1334487795909991	0.6777205048177922
MR-link 2	uridine	HMDB0000296	3-methyl-2-oxobutyrate	HMDB0000019	GCST90200407	M21047	7:47877194-48377194	0.2879900686044245	0.2196735271774515	0.1898607250204047
MR-link 2	uridine	HMDB0000296	3-methyl-2-oxobutyrate	HMDB0000019	GCST90200407	M21047	22:50686035-51186035	-0.5224094565128865	0.2475659400913682	0.0348425898602263
MR-link 2	dehydroepiandrosterone sulfate (dhea-s)	HMDB0001032	phenylethylamine	HMDB0012275	GCST90199673	bioa_015	7:98825038-100067196	0.0545396527389241	0.0897621799207901	0.5434516758347947
MR-link 2	dehydroepiandrosterone sulfate (dhea-s)	HMDB0001032	phenylethylamine	HMDB0012275	GCST90199673	bioa_015	13:22064146-22564146	0.2216888597030904	0.2235787579496245	0.321418525945675
MR-link 2	dehydroepiandrosterone sulfate (dhea-s)	HMDB0001032	phenylethylamine	HMDB0012275	GCST90199673	bioa_015	16:81331584-81831584	-0.0775035726541761	0.1797233084850031	0.6662951136237226
MR-link 2	n6,n6,n6-trimethyllysine	HMDB0001325	threonine	HMDB0000167	GCST90200344	bioa_019	11:64586385-65555309	-0.0740779904083973	0.067161709974502	0.2700360604732501
MR-link 2	adrenate (22:4n6)	HMDB0002226	adrenate (22:4n6)	HMDB0002226	M32980	GCST90199709	11:61319830-61819830	0.9947513941834214	0.3688111202195067	0.0069928652374962
MR-link 2	urate	HMDB0000289	eicosapentaenoate (epa; 20:5n3)	HMDB0001999	M01604	GCST90200349	4:9676051-10553081	-0.074374365762984	0.0498980866591928	0.1360861419938581
MR-link 2	cysteinylglycine	HMDB0000078	5-acetylamino-6-formylamino-3-methyluracil	HMDB0011105	GCST90200364	GCST90200680	16:15885043-16385043	-0.0084547585444697	0.1430234016588498	0.952860900225298
MR-link 2	cysteinylglycine	HMDB0000078	5-acetylamino-6-formylamino-3-methyluracil	HMDB0011105	GCST90200364	GCST90200680	16:89076223-90262231	-0.0824742779277781	0.0664088745525197	0.2142673667522524
MR-link 2	cysteinylglycine	HMDB0000078	5-acetylamino-6-formylamino-3-methyluracil	HMDB0011105	GCST90200364	GCST90200680	19:52317323-52817323	0.1435923815662005	0.2075651739667718	0.4890665852953425
MR-link 2	pantothenate	HMDB0000210	tyrosine	HMDB0000158	M01508	bioa_021	2:27200724-27700724	-0.1784373970871544	0.191108265207209	0.3504597183599036
MR-link 2	n-acetylornithine	HMDB0003357	cysteine	HMDB0000574	bioa_023	M31453	2:72878681-74437061	-0.0873235277822528	0.028353389844829	0.0020712105605979
MR-link 2	n-acetylornithine	HMDB0003357	cysteine	HMDB0000574	bioa_023	M31453	5:950573-1450573	-0.277397015070548	0.2671745949919736	0.2991484681170815
MR-link 2	n-acetylornithine	HMDB0003357	cysteine	HMDB0000574	bioa_023	M31453	14:23348952-23848952	-0.5672755580352211	0.4877119094376099	0.2447740962946336
MR-link 2	n-acetylornithine	HMDB0003357	cysteine	HMDB0000574	bioa_023	M31453	17:37301988-37801988	-0.1507972559710981	0.4312371508043276	0.7265749504178924
MR-link 2	n1-methyl-2-pyridone-5-carboxamide	HMDB0004193	uridine	HMDB0000296	GCST90199778	GCST90200407	2:135485648-135985648	0.0620708075673524	0.180587508421256	0.7310599125578067
MR-link 2	n1-methyl-2-pyridone-5-carboxamide	HMDB0004193	uridine	HMDB0000296	GCST90199778	GCST90200407	7:10019022-10519022	0.4444958880143168	0.2099945612524797	0.034285154999153
MR-link 2	dehydroepiandrosterone sulfate (dhea-s)	HMDB0001032	valine	HMDB0000883	M32425	M01649	7:98868801-99739571	-0.1088686722252257	0.1157297973219432	0.3468513023125826
MR-link 2	dehydroepiandrosterone sulfate (dhea-s)	HMDB0001032	valine	HMDB0000883	M32425	M01649	19:48115523-48615523	0.1549471483916254	0.1393167202578393	0.2660549692105411
MR-link 2	cystathionine	HMDB0000099	eicosapentaenoate (epa; 20:5n3)	HMDB0001999	GCST90200383	M18467	19:33152807-33652807	-0.2735625158224753	0.1802399390753803	0.129072749293741
MR-link 2	leucine	HMDB0000687	trans-urocanate	HMDB0000301	met-d-Leu	GCST90200416	2:27480940-28253616	-0.6016943376373343	0.4358562382759148	0.1674364200254737
MR-link 2	leucine	HMDB0000687	trans-urocanate	HMDB0000301	met-d-Leu	GCST90200416	2:64975088-65475088	0.6125803631604274	1.073812093598673	0.5683572096791754
MR-link 2	leucine	HMDB0000687	trans-urocanate	HMDB0000301	met-d-Leu	GCST90200416	2:165251927-165751927	-1.2901384552382982	0.659475235427984	0.0504285652361029
MR-link 2	leucine	HMDB0000687	trans-urocanate	HMDB0000301	met-d-Leu	GCST90200416	4:86953335-87453335	-0.0118894948924569	1.3140138364268434	0.9927806582351912
MR-link 2	leucine	HMDB0000687	trans-urocanate	HMDB0000301	met-d-Leu	GCST90200416	4:87663610-88163610	0.3797301419754163	1.0608462480642058	0.7203805713243662
MR-link 2	leucine	HMDB0000687	trans-urocanate	HMDB0000301	met-d-Leu	GCST90200416	4:88670985-89475171	0.1451706153395306	0.1310991945596446	0.2681494841744944
MR-link 2	leucine	HMDB0000687	trans-urocanate	HMDB0000301	met-d-Leu	GCST90200416	8:76204025-76704025	-0.0277272612956442	0.6331671821779432	0.9650707025163746
MR-link 2	leucine	HMDB0000687	trans-urocanate	HMDB0000301	met-d-Leu	GCST90200416	12:56220625-57115338	0.3778832346598827	0.3467636070875499	0.2758263419001449
MR-link 2	leucine	HMDB0000687	trans-urocanate	HMDB0000301	met-d-Leu	GCST90200416	16:69315747-70908300	-0.507595807991232	0.2460252181026778	0.0390949511276513
MR-link 2	leucine	HMDB0000687	trans-urocanate	HMDB0000301	met-d-Leu	GCST90200416	16:71899923-72399923	0.0702404274540894	0.3976095389169106	0.8597779783395942
MR-link 2	leucine	HMDB0000687	trans-urocanate	HMDB0000301	met-d-Leu	GCST90200416	17:6935779-7435779	0.956196849569296	0.4109918645843526	0.0199887452032711
MR-link 2	leucine	HMDB0000687	trans-urocanate	HMDB0000301	met-d-Leu	GCST90200416	19:49054215-49554215	-0.0277605580300187	0.3598352904993408	0.9385058413519728
MR-link 2	n-stearoyl-sphingosine (d18:1/18:0)*	HMDB0004950	serine	HMDB0000187	GCST90200341	M32315	10:64645010-65401382	0.2522916604665179	0.2633137339874309	0.3379917092383698
MR-link 2	n-stearoyl-sphingosine (d18:1/18:0)*	HMDB0004950	serine	HMDB0000187	GCST90200341	M32315	14:63982220-64482220	0.1828613124429299	0.2008062593168633	0.3624874484677798
MR-link 2	n-stearoyl-sphingosine (d18:1/18:0)*	HMDB0004950	serine	HMDB0000187	GCST90200341	M32315	18:55052269-55552269	0.1697432477958179	0.19747176970114	0.3900193079441792
MR-link 2	3-(4-hydroxyphenyl)lactate	HMDB0000755	glutamine	HMDB0000641	GCST90200371	bioa_006	6:111301079-111801079	-0.0777709179477094	0.051726195475262	0.1327072524600049
MR-link 2	3-(4-hydroxyphenyl)lactate	HMDB0000755	glutamine	HMDB0000641	GCST90200371	bioa_006	17:79941425-80441425	0.0007290567803084	0.0463951696237552	0.9874625049464258
MR-link 2	glutamine	HMDB0000641	methionine	HMDB0000696	M00053	M01302	12:56615040-57115040	-0.2918439621856189	0.1205745781574034	0.015501585135684
MR-link 2	phenylalanine	HMDB0000159	glutamine	HMDB0000641	M00064	M00053	12:103007876-103507876	-0.059814915804911	0.1830825324780544	0.7438871467363288
MR-link 2	glycohyocholate	HMDB0000138	glycerol	HMDB0000131	GCST90199935	GCST90200325	7:99108524-99608524	-0.1970980874825475	0.2478550877704108	0.4264884387082122
MR-link 2	glycohyocholate	HMDB0000138	glycerol	HMDB0000131	GCST90199935	GCST90200325	10:45742470-46242470	-0.1966716382512002	0.17220787612171	0.2534292947905406
MR-link 2	glycohyocholate	HMDB0000138	glycerol	HMDB0000131	GCST90199935	GCST90200325	13:103468308-103968308	-0.1034357192148383	0.1172218264900914	0.3775643194845693
MR-link 2	glycohyocholate	HMDB0000138	glycerol	HMDB0000131	GCST90199935	GCST90200325	17:28409010-28909010	-0.0502305280325264	0.1596309478812271	0.7530148043070446
MR-link 2	tryptophan	HMDB0000929	isoleucine	HMDB0000172	GCST90200441	met-d-Ile	4:156527528-157027528	-0.0743509977875998	0.1132809578432831	0.5116043986061178
MR-link 2	tryptophan	HMDB0000929	isoleucine	HMDB0000172	GCST90200441	met-d-Ile	6:111301079-112053797	-0.0146849223519817	0.0441831773527546	0.7396139950535023
MR-link 2	citrate	HMDB0000094	glucose	HMDB0000122	met-d-Citrate	met-d-Glucose	1:54822726-55322726	0.5939986993143174	0.1762527502627902	0.0007512651361512
MR-link 2	citrate	HMDB0000094	glucose	HMDB0000122	met-d-Citrate	met-d-Glucose	1:206967359-207467359	0.2239644420701995	0.0752786294863232	0.002928551102756
MR-link 2	citrate	HMDB0000094	glucose	HMDB0000122	met-d-Citrate	met-d-Glucose	2:6909613-7409613	0.4229655483239427	0.1291266754079292	0.0010544295297841
MR-link 2	citrate	HMDB0000094	glucose	HMDB0000122	met-d-Citrate	met-d-Glucose	2:211290507-211790507	-0.008547380434469	0.1369198340500415	0.950223457292032
MR-link 2	citrate	HMDB0000094	glucose	HMDB0000122	met-d-Citrate	met-d-Glucose	2:241907241-242693157	0.282390631752516	0.1941417083065854	0.1457912991316085
MR-link 2	citrate	HMDB0000094	glucose	HMDB0000122	met-d-Citrate	met-d-Glucose	4:77164144-77664144	0.0678806232352987	0.165308368113553	0.6813436492509246
MR-link 2	citrate	HMDB0000094	glucose	HMDB0000122	met-d-Citrate	met-d-Glucose	5:14438417-15122542	0.0462168907784736	0.0365173863781243	0.2056515532750685
MR-link 2	citrate	HMDB0000094	glucose	HMDB0000122	met-d-Citrate	met-d-Glucose	5:43252947-44074677	0.2541785101270635	0.1226722390704687	0.0382642014620933
MR-link 2	citrate	HMDB0000094	glucose	HMDB0000122	met-d-Citrate	met-d-Glucose	5:176569252-177069252	0.4512879884328775	0.2599687516995658	0.0825759177727104
MR-link 2	citrate	HMDB0000094	glucose	HMDB0000122	met-d-Citrate	met-d-Glucose	6:18111878-18611878	0.2240044913079974	0.1173950834714503	0.0563750647981123
MR-link 2	citrate	HMDB0000094	glucose	HMDB0000122	met-d-Citrate	met-d-Glucose	6:160159894-160659894	0.2151622430454285	0.141786563955819	0.1291384788701771
MR-link 2	citrate	HMDB0000094	glucose	HMDB0000122	met-d-Citrate	met-d-Glucose	7:72772933-73272933	0.1885082182989798	0.1415701480394074	0.183006971781743
MR-link 2	citrate	HMDB0000094	glucose	HMDB0000122	met-d-Citrate	met-d-Glucose	8:126256694-126756694	-0.0247442513209534	0.1353463392632682	0.8549379012075373
MR-link 2	citrate	HMDB0000094	glucose	HMDB0000122	met-d-Citrate	met-d-Glucose	9:95648531-96148531	0.5392257312537823	0.1658243671581598	0.0011468141828928
MR-link 2	citrate	HMDB0000094	glucose	HMDB0000122	met-d-Citrate	met-d-Glucose	9:135899500-136399500	1.0992182137261213	0.2468358165982791	8.458558355219823e-06
MR-link 2	citrate	HMDB0000094	glucose	HMDB0000122	met-d-Citrate	met-d-Glucose	10:5959218-6459218	0.8362904802572169	0.335169395566909	0.0125911768204475
MR-link 2	citrate	HMDB0000094	glucose	HMDB0000122	met-d-Citrate	met-d-Glucose	10:64654071-65607438	0.5338356812173434	0.1545325764375659	0.0005512759028299
MR-link 2	citrate	HMDB0000094	glucose	HMDB0000122	met-d-Citrate	met-d-Glucose	10:94589724-95089724	0.0311570451563172	0.2322855070670581	0.8932977686348138
MR-link 2	citrate	HMDB0000094	glucose	HMDB0000122	met-d-Citrate	met-d-Glucose	11:13111524-13611524	0.0307434693372789	0.2103931879879571	0.8838235937991534
MR-link 2	citrate	HMDB0000094	glucose	HMDB0000122	met-d-Citrate	met-d-Glucose	11:61356683-61856683	0.5436554452986393	0.1578091469949134	0.0005710201153758
MR-link 2	citrate	HMDB0000094	glucose	HMDB0000122	met-d-Citrate	met-d-Glucose	12:20812570-21569526	0.261634957341564	0.1087407461224803	0.0161263476483317
MR-link 2	citrate	HMDB0000094	glucose	HMDB0000122	met-d-Citrate	met-d-Glucose	12:120844110-121665390	0.4633390748885149	0.1143225694232595	5.0584484964961895e-05
MR-link 2	citrate	HMDB0000094	glucose	HMDB0000122	met-d-Citrate	met-d-Glucose	14:55030981-55530981	0.6754952832920103	0.1912979576861772	0.0004138101935429
MR-link 2	citrate	HMDB0000094	glucose	HMDB0000122	met-d-Citrate	met-d-Glucose	14:94594947-95094947	0.6178812638677109	0.2213546927289793	0.0052486597650179
MR-link 2	citrate	HMDB0000094	glucose	HMDB0000122	met-d-Citrate	met-d-Glucose	14:102387585-102887585	-0.1178597490331627	0.1829525980665375	0.5194397781181201
MR-link 2	citrate	HMDB0000094	glucose	HMDB0000122	met-d-Citrate	met-d-Glucose	15:42429423-42929423	0.3330518320016533	0.1828618047107852	0.0685565914518336
MR-link 2	citrate	HMDB0000094	glucose	HMDB0000122	met-d-Citrate	met-d-Glucose	15:43028726-45186579	0.4812996772155588	0.1288477808122539	0.0001874073532252
MR-link 2	citrate	HMDB0000094	glucose	HMDB0000122	met-d-Citrate	met-d-Glucose	16:58436602-58936602	0.2565249521079841	0.194666813311536	0.1875826049367628
MR-link 2	citrate	HMDB0000094	glucose	HMDB0000122	met-d-Citrate	met-d-Glucose	17:6092241-7020419	0.0583649954140058	0.0166520889194265	0.0004566666370183
MR-link 2	citrate	HMDB0000094	glucose	HMDB0000122	met-d-Citrate	met-d-Glucose	17:57343504-58184169	-0.2354328768469624	0.2332313913999477	0.3127641130389236
MR-link 2	citrate	HMDB0000094	glucose	HMDB0000122	met-d-Citrate	met-d-Glucose	18:76910235-77410235	0.6629265132168533	0.2123718566384768	0.0017990991218819
MR-link 2	citrate	HMDB0000094	glucose	HMDB0000122	met-d-Citrate	met-d-Glucose	20:62104494-62604494	0.0847961513628443	0.3427919805857749	0.80462256858066
MR-link 2	citrate	HMDB0000094	glucose	HMDB0000122	met-d-Citrate	met-d-Glucose	22:18883605-19740639	0.0664289601596289	0.0448819736006722	0.1388516089056543
MR-link 2	glycine	HMDB0000123	n-palmitoyl-sphingosine (d18:1/16:0)	HMDB0004949	GCST90200707	GCST90200336	1:75967169-76467169	-0.129992158424528	0.222577823703477	0.5592000315938348
MR-link 2	glycine	HMDB0000123	n-palmitoyl-sphingosine (d18:1/16:0)	HMDB0004949	GCST90200707	GCST90200336	2:211036896-212058697	0.0361226967206203	0.0291893492797305	0.2158903672816645
MR-link 2	glycine	HMDB0000123	n-palmitoyl-sphingosine (d18:1/16:0)	HMDB0004949	GCST90200707	GCST90200336	3:125659669-126159669	-0.1118657401387866	0.1790282434938672	0.5320697229492465
MR-link 2	glycine	HMDB0000123	n-palmitoyl-sphingosine (d18:1/16:0)	HMDB0004949	GCST90200707	GCST90200336	9:6290540-6790540	0.0315204304657172	0.3245733502403329	0.9226363177875828
MR-link 2	1-methylxanthine	HMDB0010738	hypotaurine	HMDB0000965	GCST90199763	GCST90200379	8:18005709-18505709	0.0720384809803228	0.0541289015504855	0.1832320953779442
MR-link 2	1-methylxanthine	HMDB0010738	hypotaurine	HMDB0000965	GCST90199763	GCST90200379	15:74275585-74775585	-0.0479086327124142	0.1368671853181629	0.7263106352372415
MR-link 2	1-methylxanthine	HMDB0010738	hypotaurine	HMDB0000965	GCST90199763	GCST90200379	15:74777880-75599999	-0.0440481228019468	0.1339236007054537	0.7422276026748638
MR-link 2	alpha-aminoadipic acid	HMDB0000510	retinol (vitamin a)	HMDB0000305	bioa_025	GCST90200405	3:2996317-3496317	-0.1306506187022022	0.2867083755006755	0.6486117122332322
MR-link 2	alpha-aminoadipic acid	HMDB0000510	retinol (vitamin a)	HMDB0000305	bioa_025	GCST90200405	5:36380209-36880209	0.0465494566791123	0.2236890536176979	0.835151708756214
MR-link 2	1-methylxanthine	HMDB0010738	aspartate	HMDB0000191	M34389	bioa_004	8:18010431-18510431	0.0177432250617361	0.0268469562959354	0.5086747345315537
MR-link 2	guanidinoacetate	HMDB0000128	arachidonate (20:4n6)	HMDB0001043	GCST90200384	GCST90200358	6:131647278-132147278	0.2785975228012844	0.2174193203343495	0.2000590078695991
MR-link 2	guanidinoacetate	HMDB0000128	arachidonate (20:4n6)	HMDB0001043	GCST90200384	GCST90200358	11:64893892-65393892	-0.061273670499986	0.1180012234120169	0.6035773442022911
MR-link 2	guanidinoacetate	HMDB0000128	arachidonate (20:4n6)	HMDB0001043	GCST90200384	GCST90200358	12:101043-601043	0.0361195019392313	0.1294318781601973	0.7801973445681694
MR-link 2	guanidinoacetate	HMDB0000128	arachidonate (20:4n6)	HMDB0001043	GCST90200384	GCST90200358	14:100558168-101058168	-0.4894111896726675	0.22470155147621	0.0294023226002689
MR-link 2	guanidinoacetate	HMDB0000128	arachidonate (20:4n6)	HMDB0001043	GCST90200384	GCST90200358	20:61898912-62398912	0.0074590275028931	0.3383941712178162	0.9824141149934345
MR-link 2	valine	HMDB0000883	glycine	HMDB0000123	M01649	GCST90200707	4:88976422-89476422	0.20976628821168	0.1635482563187426	0.1996337619167596
