## Supplementary material for "MR-link-2: pleiotropy robust *cis* Mendelian randomization validated in four independent gold-standard datasets of causality": Table S6 in tab separated txt.gz format: supplementary_table_6_regional_mr_results.txt (part 25 of 280)

method	exposure name	exposure hmdb_id	outcome name	outcome hmdb_id	exposure accession	outcome accession	associated region	alpha estimate	se(alpha)	P(alpha)	ivs in region
MR-link 2	sulfate*	HMDB01448	theobromine	HMDB0002825	GCST90199896	GCST90199644	7:122557611-123057611	0.1989810905869161	0.2284637777611768	0.383780107935864
MR-link 2	4-acetamidobutanoate	HMDB0003681	taurine	HMDB0000251	GCST90200311	GCST90200420	8:18005709-18505709	-0.058344092764323	0.0595287694125667	0.3270372080415082
MR-link 2	4-acetamidobutanoate	HMDB0003681	taurine	HMDB0000251	GCST90200311	GCST90200420	22:50435332-50935332	0.2079303768638926	0.2593165748687052	0.4226455740467343
MR-link 2	creatinine	HMDB0000562	urate	HMDB0000289	M00513	M01604	7:23845366-24345366	0.4421550827590377	0.213636726771617	0.0384843289160328
MR-link 2	spermidine	HMDB0001257	n-acetylornithine	HMDB0003357	bioa_033	M15630	1:247760300-248289451	0.043122141259069	0.1005314887213387	0.6679656988949679
MR-link 2	phenylpyruvate	HMDB0000205	4-acetamidobutanoate	HMDB0003681	GCST90200365	GCST90200311	9:131315554-131815554	0.0847840179793115	0.1613375542144068	0.5992307717253201
MR-link 2	phenylpyruvate	HMDB0000205	4-acetamidobutanoate	HMDB0003681	GCST90200365	GCST90200311	16:58503995-59003995	-0.1433810418215069	0.1504064241231977	0.3404428140453257
MR-link 2	creatine	HMDB0000064	sarcosine	HMDB0000271	GCST90200323	bioa_031	2:211290507-211790507	0.0700047262386596	0.0443843806169802	0.1147408007335851
MR-link 2	creatine	HMDB0000064	sarcosine	HMDB0000271	GCST90200323	bioa_031	15:45404327-45904327	-0.120390933185484	0.0815397855132654	0.1398181379065702
MR-link 2	n-acetyl-aspartyl-glutamate (naag)	HMDB0001067	5-methylthioadenosine (mta)	HMDB0001173	GCST90200684	GCST90200359	11:45663099-50986366	0.0462202350661907	0.0119267440108338	0.0001064742033265
MR-link 2	n-acetyl-aspartyl-glutamate (naag)	HMDB0001067	5-methylthioadenosine (mta)	HMDB0001173	GCST90200684	GCST90200359	11:54602007-58367668	-0.0013466392483434	0.0167747506533133	0.936016353587976
MR-link 2	histidine	HMDB0000177	paraxanthine	HMDB0001860	GCST90200377	GCST90199654	2:211293055-211793055	-0.1700405913780604	0.2871234132930902	0.553702430630385
MR-link 2	histidine	HMDB0000177	paraxanthine	HMDB0001860	GCST90200377	GCST90199654	12:96129884-96629884	-0.11517897446835	0.1492975165735766	0.4404267334313977
MR-link 2	creatine	HMDB0000064	methionine sulfoxide	HMDB0002005	M27718	GCST90199625	2:211346498-211846498	0.0043395862742366	0.0825049246789906	0.9580522854190908
MR-link 2	3-(4-hydroxyphenyl)lactate	HMDB0000755	sphinganine	HMDB0000269	GCST90200371	GCST90200374	6:111301079-111801079	0.311288799165052	0.2403377841394224	0.1952465078125604
MR-link 2	3-(4-hydroxyphenyl)lactate	HMDB0000755	sphinganine	HMDB0000269	GCST90200371	GCST90200374	17:79941425-80441425	0.1086458266131206	0.1148300191423674	0.3440747312910538
MR-link 2	guanidinoacetate	HMDB0000128	phenylethylamine	HMDB0012275	GCST90200384	bioa_015	6:131647278-132147278	0.2157933792266022	0.2771122738789421	0.4361435891745912
MR-link 2	guanidinoacetate	HMDB0000128	phenylethylamine	HMDB0012275	GCST90200384	bioa_015	11:64893892-65393892	0.1011063584503505	0.1038241482425496	0.3301443595866528
MR-link 2	guanidinoacetate	HMDB0000128	phenylethylamine	HMDB0012275	GCST90200384	bioa_015	12:101043-601043	0.2204742875619853	0.128807412600632	0.0869596423057139
MR-link 2	guanidinoacetate	HMDB0000128	phenylethylamine	HMDB0012275	GCST90200384	bioa_015	14:100558168-101058168	0.1668564911957669	0.1736117696323639	0.3365070461081859
MR-link 2	guanidinoacetate	HMDB0000128	phenylethylamine	HMDB0012275	GCST90200384	bioa_015	20:61898912-62398912	0.1041080719199389	0.2039123690950963	0.6096640931389212
MR-link 2	bilirubin (z,z)	HMDB0000054	mannose	HMDB0000169	M27716	M00584	2:234140469-234918570	-0.0161440164501744	0.0401189768874053	0.6873870994903775
MR-link 2	lactate	HMDB0000190	aspartate	HMDB0000191	met-d-Lactate	GCST90200370	2:27348097-28101918	-0.2774222770489446	0.6362478766697106	0.6628159722697017
MR-link 2	lactate	HMDB0000190	aspartate	HMDB0000191	met-d-Lactate	GCST90200370	6:135171067-135671067	0.0846522459790616	0.4772616743590765	0.8592172060692633
MR-link 2	lactate	HMDB0000190	aspartate	HMDB0000191	met-d-Lactate	GCST90200370	8:106333124-106833124	-0.6963661964942112	1.0489450684242438	0.5067716672975826
MR-link 2	lactate	HMDB0000190	aspartate	HMDB0000191	met-d-Lactate	GCST90200370	9:4513176-5186407	0.4582524397419439	0.3637862718102371	0.2077866594493141
MR-link 2	lactate	HMDB0000190	aspartate	HMDB0000191	met-d-Lactate	GCST90200370	10:2727379-3389269	-0.9760099411039372	0.3744583595558603	0.0091484075502578
MR-link 2	lactate	HMDB0000190	aspartate	HMDB0000191	met-d-Lactate	GCST90200370	11:118839742-119339742	0.9913208939133424	0.9011079814281646	0.2712827505726679
MR-link 2	lactate	HMDB0000190	aspartate	HMDB0000191	met-d-Lactate	GCST90200370	12:111682800-113133476	-0.1114678309882117	0.4454585432336014	0.8024082023111601
MR-link 2	lactate	HMDB0000190	aspartate	HMDB0000191	met-d-Lactate	GCST90200370	20:8379807-8879807	-0.0516596636382727	0.7227636548989482	0.943019576077298
MR-link 2	lactate	HMDB0000190	aspartate	HMDB0000191	met-d-Lactate	GCST90200370	22:21708872-22208872	-0.1442992447598372	0.9992047831555702	0.8851734949583656
MR-link 2	lactate	HMDB0000190	theobromine	HMDB0002825	met-d-Lactate	M18392	2:27348097-28101918	0.4927506022597073	0.7653748404963016	0.5197032018619052
MR-link 2	lactate	HMDB0000190	theobromine	HMDB0002825	met-d-Lactate	M18392	6:135171067-135671067	0.1319601566775153	0.5023767142690838	0.7928036141149228
MR-link 2	lactate	HMDB0000190	theobromine	HMDB0002825	met-d-Lactate	M18392	8:106333124-106833124	-0.4039700101769987	0.8281139655380717	0.6256778095204913
MR-link 2	lactate	HMDB0000190	theobromine	HMDB0002825	met-d-Lactate	M18392	9:4513176-5186407	0.0991126040442207	0.3597791994166084	0.782946143763968
MR-link 2	lactate	HMDB0000190	theobromine	HMDB0002825	met-d-Lactate	M18392	10:2727379-3389269	-0.4627248541584583	0.2959077468804028	0.1178769932366246
MR-link 2	lactate	HMDB0000190	theobromine	HMDB0002825	met-d-Lactate	M18392	11:118839742-119339742	-0.1384107590598911	0.6602104964065703	0.8339436561297919
MR-link 2	lactate	HMDB0000190	theobromine	HMDB0002825	met-d-Lactate	M18392	12:111162908-111662908	0.7245473870706975	0.702522912786817	0.302376464791389
MR-link 2	lactate	HMDB0000190	theobromine	HMDB0002825	met-d-Lactate	M18392	12:111682800-113133476	0.7110857346810386	0.4142280222524016	0.0860426111827454
MR-link 2	pyruvate	HMDB0000243	4-acetamidobutanoate	HMDB0003681	met-d-Pyruvate	M01558	1:154991807-156271079	0.3730985281618489	0.4127153159547871	0.3659904131506052
MR-link 2	pyruvate	HMDB0000243	4-acetamidobutanoate	HMDB0003681	met-d-Pyruvate	M01558	1:207429229-207929229	-0.0421604289673775	0.7554602645184252	0.95549507549136
MR-link 2	pyruvate	HMDB0000243	4-acetamidobutanoate	HMDB0003681	met-d-Pyruvate	M01558	2:27480940-28253616	0.3016035178159608	0.5281592425312354	0.5679680829978464
MR-link 2	pyruvate	HMDB0000243	4-acetamidobutanoate	HMDB0003681	met-d-Pyruvate	M01558	2:60468043-60968043	0.5237163796416839	0.7341604970502061	0.4756266859938833
MR-link 2	pyruvate	HMDB0000243	4-acetamidobutanoate	HMDB0003681	met-d-Pyruvate	M01558	2:173097338-173854224	0.426806218022446	0.2603804228140774	0.101179106981233
MR-link 2	pyruvate	HMDB0000243	4-acetamidobutanoate	HMDB0003681	met-d-Pyruvate	M01558	3:56611222-57111222	-0.0088053622353653	0.5133306479703826	0.9863142438783444
MR-link 2	pyruvate	HMDB0000243	4-acetamidobutanoate	HMDB0003681	met-d-Pyruvate	M01558	5:131157493-131957429	-0.2607613522597011	0.5019575842504876	0.6034199084526318
MR-link 2	pyruvate	HMDB0000243	4-acetamidobutanoate	HMDB0003681	met-d-Pyruvate	M01558	8:106322270-106822270	-0.6097832789296836	0.7265726133852403	0.4013234649040511
MR-link 2	pyruvate	HMDB0000243	4-acetamidobutanoate	HMDB0003681	met-d-Pyruvate	M01558	9:135611502-136391870	-1.1401762771528308	0.5215164337914433	0.0287957814260314
MR-link 2	pyruvate	HMDB0000243	4-acetamidobutanoate	HMDB0003681	met-d-Pyruvate	M01558	10:2869150-3388009	-0.5336479024453725	0.2255264276671961	0.0179701682030955
MR-link 2	pyruvate	HMDB0000243	4-acetamidobutanoate	HMDB0003681	met-d-Pyruvate	M01558	11:56961646-57461646	-0.0376681853104979	1.3826367963241597	0.9782653361351162
MR-link 2	pyruvate	HMDB0000243	4-acetamidobutanoate	HMDB0003681	met-d-Pyruvate	M01558	12:48145900-49077761	0.0189363255287148	0.1711026952211498	0.9118762276474588
MR-link 2	pyruvate	HMDB0000243	4-acetamidobutanoate	HMDB0003681	met-d-Pyruvate	M01558	16:69379588-70929689	-0.3690036674202024	0.3780993599077827	0.3290923921152753
MR-link 2	pyruvate	HMDB0000243	4-acetamidobutanoate	HMDB0003681	met-d-Pyruvate	M01558	18:43532791-44032791	0.9353727162316916	0.9374896501503964	0.318404523931158
MR-link 2	pyruvate	HMDB0000243	4-acetamidobutanoate	HMDB0003681	met-d-Pyruvate	M01558	21:45449580-45972811	-0.2008755595520605	0.3504660123953843	0.5665316130998681
MR-link 2	dihydroorotate	HMDB03349	3-methyl-2-oxovalerate	HMDB0000491	GCST90200444	M15676	5:53379047-53879047	0.0323476946474547	0.1493813377711211	0.8285634068636083
MR-link 2	dihydroorotate	HMDB03349	3-methyl-2-oxovalerate	HMDB0000491	GCST90200444	M15676	10:104381189-105206827	-0.3444032849604279	0.2122878354303206	0.1047303285276321
MR-link 2	dihydroorotate	HMDB03349	3-methyl-2-oxovalerate	HMDB0000491	GCST90200444	M15676	10:125910495-126410495	-0.0591517846108589	0.1529615055627955	0.6989707146681905
MR-link 2	dihydroorotate	HMDB03349	3-methyl-2-oxovalerate	HMDB0000491	GCST90200444	M15676	11:122683181-123183181	-0.0425989480738389	0.2165584781979131	0.8440554604723136
MR-link 2	dihydroorotate	HMDB03349	3-methyl-2-oxovalerate	HMDB0000491	GCST90200444	M15676	15:77921365-78954732	-0.010159346198927	0.0510829400905027	0.8423570576485997
MR-link 2	choline phosphate	HMDB0001565	acetoacetate	HMDB0000060	GCST90200363	met-d-Acetoacetate	1:21573292-22142120	0.021024326470918	0.019913044568639	0.2910565228639336
MR-link 2	choline phosphate	HMDB0001565	acetoacetate	HMDB0000060	GCST90200363	met-d-Acetoacetate	22:24245541-24745541	-0.0673548782787883	0.0478188564806359	0.1589705742769042
MR-link 2	beta-alanine	HMDB0000056	alanine	HMDB0000161	GCST90200361	met-d-Ala	3:30500404-31000404	0.0783327828333892	0.0278635013868556	0.0049341087742146
MR-link 2	citrate	HMDB0000094	3-aminoisobutyrate	HMDB0002166	met-d-Citrate	GCST90200310	1:206967359-207467359	0.1753613883976833	0.2897708044741505	0.5450642341525381
MR-link 2	citrate	HMDB0000094	3-aminoisobutyrate	HMDB0002166	met-d-Citrate	GCST90200310	2:6909613-7409613	-0.4651900355467282	0.5699729907015003	0.4144077487421715
MR-link 2	citrate	HMDB0000094	3-aminoisobutyrate	HMDB0002166	met-d-Citrate	GCST90200310	2:211290507-211790507	-1.3781483856536587	0.6147347683752783	0.0249705168353961
MR-link 2	citrate	HMDB0000094	3-aminoisobutyrate	HMDB0002166	met-d-Citrate	GCST90200310	2:241907241-242693157	0.1898130915748427	0.6687588946480748	0.7765415172093209
MR-link 2	citrate	HMDB0000094	3-aminoisobutyrate	HMDB0002166	met-d-Citrate	GCST90200310	4:77164144-77664144	0.0286276173544155	0.8698195287039114	0.9737446560752286
MR-link 2	citrate	HMDB0000094	3-aminoisobutyrate	HMDB0002166	met-d-Citrate	GCST90200310	5:14438417-15122542	0.1209444359165264	0.1157496178018989	0.2960785332003323
MR-link 2	citrate	HMDB0000094	3-aminoisobutyrate	HMDB0002166	met-d-Citrate	GCST90200310	5:43252947-44074677	-0.0237605457952868	0.4315214108201984	0.9560888595688174
MR-link 2	citrate	HMDB0000094	3-aminoisobutyrate	HMDB0002166	met-d-Citrate	GCST90200310	5:176569252-177069252	0.0594610808082499	1.004595662856439	0.952801517002936
MR-link 2	citrate	HMDB0000094	3-aminoisobutyrate	HMDB0002166	met-d-Citrate	GCST90200310	6:18111878-18611878	0.1171112756661131	0.3898948749792614	0.7638977766734929
MR-link 2	citrate	HMDB0000094	3-aminoisobutyrate	HMDB0002166	met-d-Citrate	GCST90200310	6:160159894-160659894	-1.4607368831946292	0.4310639111054711	0.0007023037538634
MR-link 2	citrate	HMDB0000094	3-aminoisobutyrate	HMDB0002166	met-d-Citrate	GCST90200310	7:72772933-73272933	0.2310807598850685	0.4009692002065814	0.564408698412537
MR-link 2	citrate	HMDB0000094	3-aminoisobutyrate	HMDB0002166	met-d-Citrate	GCST90200310	8:126256694-126756694	0.841526250995341	0.4042082363782677	0.0373504467407225
MR-link 2	citrate	HMDB0000094	3-aminoisobutyrate	HMDB0002166	met-d-Citrate	GCST90200310	9:95648531-96148531	0.5997377216928215	0.6274307000386401	0.3391415102964376
MR-link 2	citrate	HMDB0000094	3-aminoisobutyrate	HMDB0002166	met-d-Citrate	GCST90200310	10:5959218-6459218	0.9917213473462192	0.8532047569465058	0.2450938963415804
MR-link 2	citrate	HMDB0000094	3-aminoisobutyrate	HMDB0002166	met-d-Citrate	GCST90200310	10:64654071-65607438	0.0816370706968455	0.4838242987400538	0.8660067496190513
MR-link 2	citrate	HMDB0000094	3-aminoisobutyrate	HMDB0002166	met-d-Citrate	GCST90200310	10:94589724-95089724	0.8009894868020935	0.7310666719169876	0.2732341946744507
MR-link 2	citrate	HMDB0000094	3-aminoisobutyrate	HMDB0002166	met-d-Citrate	GCST90200310	11:61356683-61856683	-0.3437344364583066	0.537684370442338	0.522636475768135
MR-link 2	citrate	HMDB0000094	3-aminoisobutyrate	HMDB0002166	met-d-Citrate	GCST90200310	12:20812570-21569526	-0.0243213091830252	0.4276861045627209	0.9546509864630432
MR-link 2	citrate	HMDB0000094	3-aminoisobutyrate	HMDB0002166	met-d-Citrate	GCST90200310	12:120844110-121665390	0.8042082266834953	0.3769202894292941	0.0328731259757358
MR-link 2	citrate	HMDB0000094	3-aminoisobutyrate	HMDB0002166	met-d-Citrate	GCST90200310	14:94594947-95094947	-0.4741789191230898	1.0080976011079723	0.6380906580375064
MR-link 2	citrate	HMDB0000094	3-aminoisobutyrate	HMDB0002166	met-d-Citrate	GCST90200310	14:102387585-102887585	-0.8610427945523534	0.7219647741392042	0.2330110844347166
MR-link 2	citrate	HMDB0000094	3-aminoisobutyrate	HMDB0002166	met-d-Citrate	GCST90200310	15:42429423-42929423	-0.1293772141269078	0.5224440642810245	0.8044141941169007
MR-link 2	citrate	HMDB0000094	3-aminoisobutyrate	HMDB0002166	met-d-Citrate	GCST90200310	15:43028726-45186579	0.4519651243992335	0.431494369449784	0.2948959839910691
MR-link 2	citrate	HMDB0000094	3-aminoisobutyrate	HMDB0002166	met-d-Citrate	GCST90200310	16:58436602-58936602	-0.9915621263052252	0.9723788817870131	0.3078574033202397
MR-link 2	citrate	HMDB0000094	3-aminoisobutyrate	HMDB0002166	met-d-Citrate	GCST90200310	17:6092241-7020419	-0.0105886685716196	0.0710404346247668	0.8815131597285404
MR-link 2	citrate	HMDB0000094	3-aminoisobutyrate	HMDB0002166	met-d-Citrate	GCST90200310	17:57343504-58184169	-0.0977215779373476	0.8663937595684296	0.9101961079023924
MR-link 2	citrate	HMDB0000094	3-aminoisobutyrate	HMDB0002166	met-d-Citrate	GCST90200310	18:76910235-77410235	-0.2363366324170741	1.4157958844701422	0.8674263362905132
MR-link 2	citrate	HMDB0000094	3-aminoisobutyrate	HMDB0002166	met-d-Citrate	GCST90200310	20:62104494-62604494	-0.3083711355567165	0.722803910883946	0.6696475299690967
MR-link 2	citrate	HMDB0000094	3-aminoisobutyrate	HMDB0002166	met-d-Citrate	GCST90200310	22:18883605-19740639	0.2422342731408139	0.192451845494217	0.2081478453297564
MR-link 2	alpha-ketoglutaramate*	HMDB0001552	7-methylxanthine	HMDB0001991	GCST90199885	M34390	3:99879368-100379368	-0.0520660723249322	0.0916900651109712	0.5701377967298956
MR-link 2	7-methylxanthine	HMDB0001991	glutamate	HMDB0000148	M34390	M32322	5:168189476-168689476	-0.4364098413695038	0.6786425657107987	0.520183300839989
MR-link 2	n-acetylglucosaminylasparagine	HMDB0000489	glycochenodeoxycholate	HMDB0000637	GCST90200316	GCST90200342	4:178111987-178611987	0.3619153417629044	0.1161647089716493	0.0018361088659251
MR-link 2	n-acetylglucosaminylasparagine	HMDB0000489	glycochenodeoxycholate	HMDB0000637	GCST90200316	GCST90200342	6:167457759-167966043	0.0143349083502441	0.0342936953089637	0.6759440533235066
MR-link 2	n-acetylglucosaminylasparagine	HMDB0000489	glycochenodeoxycholate	HMDB0000637	GCST90200316	GCST90200342	14:94594947-95094947	-0.1775999150743844	0.18057448196647	0.3253480339177755
MR-link 2	n-acetylglucosaminylasparagine	HMDB0000489	glycochenodeoxycholate	HMDB0000637	GCST90200316	GCST90200342	17:64055051-64555051	0.110859876984906	0.1800275235252076	0.538030457957942
MR-link 2	dehydroepiandrosterone sulfate (dhea-s)	HMDB0001032	arginine	HMDB0000517	GCST90199673	M01638	7:98825038-100067196	0.1542920213259717	0.1110112562230692	0.164566150051464
MR-link 2	betaine	HMDB0000043	4-acetamidobutanoate	HMDB0003681	GCST90200425	M01558	2:211290507-211790507	0.0944363918107257	0.1384047293667796	0.4950362781502888
MR-link 2	betaine	HMDB0000043	4-acetamidobutanoate	HMDB0003681	GCST90200425	M01558	5:78081434-78907016	-0.0216305453469049	0.0664402680306432	0.7447544135587515
MR-link 2	betaine	HMDB0000043	4-acetamidobutanoate	HMDB0003681	GCST90200425	M01558	6:160264283-160825366	-0.2068462353934008	0.1207058586816804	0.0865950943633187
MR-link 2	betaine	HMDB0000043	4-acetamidobutanoate	HMDB0003681	GCST90200425	M01558	12:68601-568601	-0.2049391260512474	0.1215803717105303	0.0918677147931257
MR-link 2	methionine	HMDB0000696	urea	HMDB0000294	bioa_013	GCST90200417	5:89993899-90493899	-0.0436970380833936	0.2233510688758133	0.8448897244263918
MR-link 2	methionine	HMDB0000696	urea	HMDB0000294	bioa_013	GCST90200417	12:46900176-47464292	0.1151155218608213	0.2235242608524792	0.6065513708447811
MR-link 2	methionine	HMDB0000696	urea	HMDB0000294	bioa_013	GCST90200417	12:56615040-57115040	0.0239988624946115	0.5156515586054606	0.9628791747434476
MR-link 2	uridine	HMDB0000296	phosphate	HMDB0001429	GCST90200407	M11438	1:20666238-21166238	0.070370140733005	0.1195040482505192	0.5559608800335194
MR-link 2	uridine	HMDB0000296	phosphate	HMDB0001429	GCST90200407	M11438	7:47877194-48377194	0.1425043421305115	0.2057628730316021	0.4885820383315823
MR-link 2	uridine	HMDB0000296	phosphate	HMDB0001429	GCST90200407	M11438	22:50686035-51186035	-0.0229122753411977	0.1879684406553928	0.9029827558382824
MR-link 2	eicosapentaenoate (epa; 20:5n3)	HMDB0001999	glycine	HMDB0000123	M18467	M32338	11:61330635-61830635	0.0159418575528019	0.1748290358616261	0.927345266705542
MR-link 2	alanine	HMDB0000161	histidine	HMDB0000177	met-d-Ala	M00059	1:206970800-207470800	-0.4596153332251668	0.3885166198697953	0.2368089720438381
MR-link 2	alanine	HMDB0000161	histidine	HMDB0000177	met-d-Ala	M00059	2:27480940-28253616	-0.5901473592352264	0.3451556417335826	0.087302732794061
MR-link 2	alanine	HMDB0000161	histidine	HMDB0000177	met-d-Ala	M00059	2:64970910-65916674	0.0893793218882599	0.3250362629872127	0.7833295940876251
MR-link 2	alanine	HMDB0000161	histidine	HMDB0000177	met-d-Ala	M00059	3:122879946-123379946	-0.2679672353030294	0.6881866713473378	0.6969938725236178
MR-link 2	alanine	HMDB0000161	histidine	HMDB0000177	met-d-Ala	M00059	3:159754026-160551365	0.3907215911564035	0.4424766301474654	0.3772182893236724
MR-link 2	alanine	HMDB0000161	histidine	HMDB0000177	met-d-Ala	M00059	4:88958565-89458565	-0.2178903079728185	0.5554332935970615	0.6948447745975785
MR-link 2	alanine	HMDB0000161	histidine	HMDB0000177	met-d-Ala	M00059	5:35692098-36469710	-0.5445176787743091	0.6404958253502187	0.3952415634321468
MR-link 2	alanine	HMDB0000161	histidine	HMDB0000177	met-d-Ala	M00059	6:20453952-20953952	0.4033201355473464	0.6577393812508635	0.5397497870068038
MR-link 2	alanine	HMDB0000161	histidine	HMDB0000177	met-d-Ala	M00059	8:17128898-17669461	-0.0765463651171347	0.6067542915430817	0.8996075649296598
MR-link 2	alanine	HMDB0000161	histidine	HMDB0000177	met-d-Ala	M00059	8:49725746-50225746	-0.6544228331521449	0.6685042014691281	0.3276115999793839
MR-link 2	alanine	HMDB0000161	histidine	HMDB0000177	met-d-Ala	M00059	8:117935733-118435733	0.0638873674096971	0.7275094559732821	0.9300224869797472
MR-link 2	alanine	HMDB0000161	histidine	HMDB0000177	met-d-Ala	M00059	8:145497920-145997920	0.2807457591150315	0.516435461959619	0.5867015102774895
MR-link 2	alanine	HMDB0000161	histidine	HMDB0000177	met-d-Ala	M00059	9:4033137-4533137	0.0804246445347084	0.5622364081336455	0.8862552913590126
MR-link 2	alanine	HMDB0000161	histidine	HMDB0000177	met-d-Ala	M00059	11:8005408-8505408	-0.3201805280172558	0.5957813019676866	0.5909824684791284
MR-link 2	alanine	HMDB0000161	histidine	HMDB0000177	met-d-Ala	M00059	12:46544011-47796599	0.3573745434956634	0.2269941838839177	0.1154001944601805
MR-link 2	alanine	HMDB0000161	histidine	HMDB0000177	met-d-Ala	M00059	12:56610577-57110577	0.4242460208547183	0.2487337604232548	0.0880782956202966
MR-link 2	alanine	HMDB0000161	histidine	HMDB0000177	met-d-Ala	M00059	12:59740767-60240767	-0.1404717352726034	0.4508705719386533	0.7553774663390184
MR-link 2	alanine	HMDB0000161	histidine	HMDB0000177	met-d-Ala	M00059	12:122367989-122867989	0.0854720966595575	0.7218051230634297	0.9057393427431256
MR-link 2	alanine	HMDB0000161	histidine	HMDB0000177	met-d-Ala	M00059	16:69383883-70933639	0.0666336895906365	0.2443032649891298	0.7850454784809766
MR-link 2	alanine	HMDB0000161	histidine	HMDB0000177	met-d-Ala	M00059	17:79391534-79891534	-0.6306947629941537	0.5268269294917254	0.2312452062553751
MR-link 2	alanine	HMDB0000161	histidine	HMDB0000177	met-d-Ala	M00059	21:32796216-33296216	-1.0059735779398522	1.124243691271723	0.3708938567364143
MR-link 2	alanine	HMDB0000161	histidine	HMDB0000177	met-d-Ala	M00059	22:18934095-19434095	-0.5489206410722649	0.6832046584564984	0.4217148052063757
MR-link 2	arachidonate (20:4n6)	HMDB0001043	3-methyl-2-oxobutyrate	HMDB0000019	M01110	GCST90199677	11:61330635-61830635	0.0128067363412604	0.0559999801858108	0.8191084675564466
MR-link 2	cortisol	HMDB0000063	allantoin	HMDB0000462	GCST90200378	GCST90200286	14:94554700-95054700	0.0317884906901114	0.1742532444519106	0.855247665103086
MR-link 2	2-hydroxyphenylacetate	HMDB0000669	citrate	HMDB0000094	GCST90200369	M01564	9:131329579-131829579	-0.455160910879566	0.3334386189446642	0.1722368415257644
MR-link 2	2-hydroxyphenylacetate	HMDB0000669	citrate	HMDB0000094	GCST90200369	M01564	12:122051275-122551275	-0.0765666426043166	0.3123733636298167	0.806369258790069
MR-link 2	4-methyl-2-oxopentanoate	HMDB0000695	pantothenate	HMDB0000210	GCST90199655	GCST90200279	4:88953670-89453670	0.1162606449485987	0.1605764929396298	0.4690532557875474
MR-link 2	2-oxoarginine*	HMDB0004225	trans-urocanate	HMDB0000301	GCST90199903	GCST90200416	4:102938709-103438709	0.1775140766724822	0.4664825428036142	0.7035465036135871
MR-link 2	2-oxoarginine*	HMDB0004225	trans-urocanate	HMDB0000301	GCST90199903	GCST90200416	6:160310824-160819068	0.163100886589392	0.0919298954721715	0.0760321138543852
MR-link 2	2-hydroxyglutarate	HMDB0059655	glutamine	HMDB0000641	GCST90199865	M00053	14:91386532-91886532	-0.147816001645152	0.1639930413561524	0.3673994248473458
MR-link 2	glutamine	HMDB0000641	biliverdin	HMDB0001008	GCST90200419	M02137	12:56335248-57115338	-0.0930241074013951	0.0792350348684268	0.240384023443724
MR-link 2	thyroxine	HMDB0000248	tryptophan	HMDB0000929	GCST90200293	GCST90200441	2:234397317-234897317	0.0866408282875259	0.2246296973806844	0.6997150576354865
MR-link 2	thyroxine	HMDB0000248	tryptophan	HMDB0000929	GCST90200293	GCST90200441	12:121166650-121666650	-0.1575782612537925	0.3237593283709171	0.626460883519329
MR-link 2	cystine	HMDB0000192	valine	HMDB0000883	M31454	bioa_022	22:24745202-25245202	0.0010555642301227	0.0201907335307359	0.9583058780358572
MR-link 2	acetate	HMDB0000042	phenylethylamine	HMDB0012275	met-d-Acetate	bioa_015	2:27480940-27980940	0.2396911194583555	0.6258123162509307	0.701713837350596
MR-link 2	acetate	HMDB0000042	phenylethylamine	HMDB0012275	met-d-Acetate	bioa_015	9:4513491-5013491	-0.6220297266396134	0.4770814391031241	0.1922939576688357
MR-link 2	acetate	HMDB0000042	phenylethylamine	HMDB0012275	met-d-Acetate	bioa_015	12:111634608-112523499	-0.3768820192121476	0.5873746850673204	0.5211081421582153
MR-link 2	acetate	HMDB0000042	phenylethylamine	HMDB0012275	met-d-Acetate	bioa_015	12:112590766-113090766	-0.280909588565849	0.7680838817254055	0.7145682383412661
MR-link 2	acetate	HMDB0000042	phenylethylamine	HMDB0012275	met-d-Acetate	bioa_015	15:43683941-44183941	0.5961774276184152	1.343238606962687	0.6571612785498061
MR-link 2	acetate	HMDB0000042	phenylethylamine	HMDB0012275	met-d-Acetate	bioa_015	20:23910811-24695002	-0.3375620237737026	0.6639697032557602	0.6111730358639719
MR-link 2	acetate	HMDB0000042	phenylethylamine	HMDB0012275	met-d-Acetate	bioa_015	20:24698737-26432690	-0.0991917628034113	0.2118173141793725	0.6395777832497704
MR-link 2	acetate	HMDB0000042	phenylethylamine	HMDB0012275	met-d-Acetate	bioa_015	20:32973832-34017690	-0.3757045839747637	0.5934363475572617	0.5266683067089715
MR-link 2	arginine	HMDB0000517	beta-citrylglutamate	HMDB0241915	GCST90200372	GCST90199911	6:131644358-132148208	-0.0305104308197534	0.1298293279652354	0.8142055124434594
MR-link 2	arginine	HMDB0000517	beta-citrylglutamate	HMDB0241915	GCST90200372	GCST90199911	10:99896895-100396895	-0.0346909858616495	0.1287553631527187	0.787596242831861
MR-link 2	phenylalanine	HMDB0000159	arginine	HMDB0000517	GCST90200396	GCST90200372	12:103005621-103594137	0.1523199870333099	0.0949906964836531	0.1088187234816134
MR-link 2	spermidine	HMDB0001257	3-methyl-2-oxobutyrate	HMDB0000019	GCST90200423	GCST90199677	1:247789451-248289451	0.1780565709198747	0.1890023008303374	0.346148207068426
MR-link 2	caffeine	HMDB0001847	thyroxine	HMDB0000248	GCST90200436	GCST90200293	15:56384745-56884745	0.2403470661445543	0.2233815373945366	0.2819502172574668
MR-link 2	caffeine	HMDB0001847	thyroxine	HMDB0000248	GCST90200436	GCST90200293	15:57044800-57544800	-0.3606109786576276	0.4432655207384283	0.4159127282278256
MR-link 2	isoleucine	HMDB0000172	2-hydroxyglutarate	HMDB0059655	met-d-Ile	GCST90199865	2:27480940-28253174	-0.4731649236068495	0.6190256893650422	0.4446465335210635
MR-link 2	isoleucine	HMDB0000172	2-hydroxyglutarate	HMDB0059655	met-d-Ile	GCST90199865	2:165251927-165751927	0.0854073653407137	0.6935827367200101	0.9019967082372404
MR-link 2	isoleucine	HMDB0000172	2-hydroxyglutarate	HMDB0059655	met-d-Ile	GCST90199865	4:88890833-89475171	0.2106713976701374	0.1990750109044321	0.289940869345937
MR-link 2	isoleucine	HMDB0000172	2-hydroxyglutarate	HMDB0059655	met-d-Ile	GCST90199865	8:76193463-76693463	1.7347480144608314	0.7652887566854891	0.0234031280853158
MR-link 2	isoleucine	HMDB0000172	2-hydroxyglutarate	HMDB0059655	met-d-Ile	GCST90199865	12:56611458-57111458	0.2335302410076982	0.4094133354792213	0.5684049812609473
MR-link 2	isoleucine	HMDB0000172	2-hydroxyglutarate	HMDB0059655	met-d-Ile	GCST90199865	16:69331471-69831471	-0.798159078123013	0.5829422453221144	0.1709396845418886
MR-link 2	isoleucine	HMDB0000172	2-hydroxyglutarate	HMDB0059655	met-d-Ile	GCST90199865	16:69865519-70914672	-0.4212512106320248	0.3585490864564398	0.2400437772414901
MR-link 2	isoleucine	HMDB0000172	2-hydroxyglutarate	HMDB0059655	met-d-Ile	GCST90199865	17:6935779-7435779	0.8653964394921074	0.5630736806886623	0.1243141024773675
MR-link 2	isoleucine	HMDB0000172	2-hydroxyglutarate	HMDB0059655	met-d-Ile	GCST90199865	19:49069664-49569664	0.2843948357269953	0.3220926950350516	0.3772581023318336
MR-link 2	2-oxoarginine*	HMDB0004225	beta-alanine	HMDB0000056	GCST90199903	GCST90200361	4:102938709-103438709	0.1125111767191276	0.2879105713976345	0.6959560502036715
MR-link 2	2-oxoarginine*	HMDB0004225	beta-alanine	HMDB0000056	GCST90199903	GCST90200361	6:160310824-160819068	0.0904338170705958	0.0886959919834625	0.3079215020624285
MR-link 2	1-methylxanthine	HMDB0010738	guanidinoacetate	HMDB0000128	M34389	GCST90200384	8:18010431-18510431	-0.0600766050398587	0.0551633846420356	0.2761244751350496
MR-link 2	n-formylanthranilic acid	HMDB0004089	glycine	HMDB0000123	GCST90199960	met-d-Gly	2:143548189-144048189	0.0419243842454295	0.0477061275085509	0.3795070050164626
MR-link 2	n-formylanthranilic acid	HMDB0004089	glycine	HMDB0000123	GCST90199960	met-d-Gly	17:75643177-76448530	-0.0009850360198754	0.0079384421880393	0.9012485310749634
MR-link 2	creatine	HMDB0000064	glucose	HMDB0000122	M27718	met-d-Glucose	2:211346498-211846498	0.0094532717841393	0.0225785817966272	0.6754477106633228
MR-link 2	arginine	HMDB0000517	creatine	HMDB0000064	GCST90200372	M27718	4:77758299-78258299	-0.0694565824539203	0.2516171277713374	0.7825167622443072
MR-link 2	arginine	HMDB0000517	creatine	HMDB0000064	GCST90200372	M27718	6:131644358-132148208	0.3652819313747239	0.1920112070652607	0.0571190095806905
MR-link 2	arginine	HMDB0000517	creatine	HMDB0000064	GCST90200372	M27718	10:99896895-100396895	-0.0154098999314661	0.1300197697650113	0.9056559122049038
MR-link 2	n-formylanthranilic acid	HMDB0004089	glucose	HMDB0000122	GCST90199960	GCST90200440	2:143548189-144048189	0.0284932706052343	0.1250891615531391	0.8198144081001714
MR-link 2	n-formylanthranilic acid	HMDB0004089	glucose	HMDB0000122	GCST90199960	GCST90200440	17:75643177-76448530	0.052003775455396	0.0299169687282801	0.0821632132388127
MR-link 2	mannose	HMDB0000169	cytosine	HMDB0000630	M00584	GCST90200433	2:27182547-28770083	0.0884482270312165	0.0602689478796397	0.1422240962671917
MR-link 2	leucine	HMDB0000687	pyruvate	HMDB0000243	M00060	M00599	4:88976422-89476422	-0.1111494288151006	0.1008340265194991	0.2703309186084504
MR-link 2	leucine	HMDB0000687	pyruvate	HMDB0000243	M00060	M00599	6:45295851-45795851	0.1748044329053838	0.4642544931014145	0.7065250164327326
MR-link 2	creatine	HMDB0000064	n-palmitoyl-sphingosine (d18:1/16:0)	HMDB0004949	GCST90200323	GCST90200336	2:211290507-211790507	0.1699585925529501	0.0807083459488285	0.035218544386651
MR-link 2	creatine	HMDB0000064	n-palmitoyl-sphingosine (d18:1/16:0)	HMDB0004949	GCST90200323	GCST90200336	15:45404327-45904327	-0.2577911593734961	0.1418770041594286	0.0692164195947859
MR-link 2	mannose	HMDB0000169	citrulline	HMDB0000904	M00584	bioa_005	2:27182547-28770083	0.122433810099517	0.0355009385349473	0.0005631908968117
MR-link 2	1-methylxanthine	HMDB0010738	alanine	HMDB0000161	GCST90199763	bioa_001	8:18005709-18505709	0.0043754639833931	0.0167402145767097	0.7938037765003348
MR-link 2	1-methylxanthine	HMDB0010738	alanine	HMDB0000161	GCST90199763	bioa_001	15:74275585-74775585	-0.0348461581321914	0.0613828152172398	0.570248273724341
MR-link 2	1-methylxanthine	HMDB0010738	alanine	HMDB0000161	GCST90199763	bioa_001	15:74777880-75599999	-0.0638212604114392	0.0394487040103362	0.1056994381025537
MR-link 2	uridine	HMDB0000296	2-hydroxyphenylacetate	HMDB0000669	GCST90200407	GCST90200369	1:20666238-21166238	-0.2311951482459989	0.1415036337990994	0.1022911875001235
MR-link 2	uridine	HMDB0000296	2-hydroxyphenylacetate	HMDB0000669	GCST90200407	GCST90200369	7:47877194-48377194	0.1136792832219231	0.2994744871318998	0.7042454152721314
MR-link 2	uridine	HMDB0000296	2-hydroxyphenylacetate	HMDB0000669	GCST90200407	GCST90200369	22:50686035-51186035	0.2166750634965521	0.1914766870365069	0.2578025424728835
MR-link 2	kynurenine	HMDB0000684	tyrosine	HMDB0000158	M15140	met-d-Tyr	8:39556267-40056267	-0.0264317364709916	0.0374757732115589	0.4806223381220021
MR-link 2	kynurenine	HMDB0000684	tyrosine	HMDB0000158	M15140	met-d-Tyr	12:111634608-112134608	0.0132409832531034	0.0343477555611208	0.6998686566183804
MR-link 2	kynurenine	HMDB0000684	tyrosine	HMDB0000158	M15140	met-d-Tyr	12:112341686-113156415	0.0119905093018035	0.0453455946349099	0.7914524421713257
MR-link 2	kynurenine	HMDB0000684	tyrosine	HMDB0000158	M15140	met-d-Tyr	16:87628822-88128822	0.023283646845362	0.0239680933061207	0.3313275089597598
MR-link 2	mannose	HMDB0000169	glycerol	HMDB0000131	GCST90200435	GCST90200325	2:27176853-28662558	0.0102642141191852	0.0681230336233923	0.8802346888047567
MR-link 2	mannose	HMDB0000169	glycerol	HMDB0000131	GCST90200435	GCST90200325	12:22996345-23496345	0.6945469971769385	0.2564120196954573	0.0067544401985476
MR-link 2	betaine	HMDB0000043	alanine	HMDB0000161	M03141	M32339	2:211337631-211837631	0.1002021973288898	0.1128344701904422	0.37451602026732
MR-link 2	betaine	HMDB0000043	alanine	HMDB0000161	M03141	M32339	5:78095798-78666416	-0.1514385185941991	0.15692542752757	0.3345273178010393
MR-link 2	betaine	HMDB0000043	alanine	HMDB0000161	M03141	M32339	12:30349-530349	0.0175873072260291	0.1853778393854289	0.9244158934424572
MR-link 2	betaine	HMDB0000043	alanine	HMDB0000161	M03141	M32339	21:44237404-44737404	-0.0377880880843254	0.1491364295402241	0.7999751015333096
MR-link 2	taurine	HMDB0000251	acetone	HMDB0001659	bioa_034	met-d-Acetone	19:54074995-54574995	0.0777838526656447	0.0348620473199211	0.0256685436149656
MR-link 2	taurine	HMDB0000251	glycerol 3-phosphate	HMDB0000126	bioa_034	GCST90199638	19:54074995-54574995	0.0162609730656903	0.1326301314031276	0.9024207558542237
MR-link 2	aspartate	HMDB0000191	docosahexaenoate (dha; 22:6n3)	HMDB0002183	bioa_004	M19323	2:211431243-211931243	0.0342156644483847	0.2994923813860562	0.9090431641250346
MR-link 2	aspartate	HMDB0000191	docosahexaenoate (dha; 22:6n3)	HMDB0002183	bioa_004	M19323	4:178111051-178611051	0.008229487118044	0.1137024311247558	0.9423015643476936
MR-link 2	aspartate	HMDB0000191	docosahexaenoate (dha; 22:6n3)	HMDB0002183	bioa_004	M19323	12:101969766-102469766	-0.1433184455763397	0.1694899623127677	0.3977833882563303
MR-link 2	mannose	HMDB0000169	xanthine	HMDB0000292	M00584	M03147	2:27182547-28770083	0.0409758825581973	0.0742807967931546	0.5811984958450778
MR-link 2	alanine	HMDB0000161	pantothenate	HMDB0000210	met-d-Ala	GCST90200279	1:206970800-207470800	0.3950543848097972	0.4302765818848376	0.3585452790669883
MR-link 2	alanine	HMDB0000161	pantothenate	HMDB0000210	met-d-Ala	GCST90200279	2:27480940-28253616	0.97756926679673	0.5282172063870296	0.0642133554939752
MR-link 2	alanine	HMDB0000161	pantothenate	HMDB0000210	met-d-Ala	GCST90200279	2:64970910-65916674	0.0579217666351049	0.3291688617791092	0.8603224706651397
MR-link 2	alanine	HMDB0000161	pantothenate	HMDB0000210	met-d-Ala	GCST90200279	2:211290507-211790507	0.1300610702316716	0.6692980002218348	0.8459217200006126
MR-link 2	alanine	HMDB0000161	pantothenate	HMDB0000210	met-d-Ala	GCST90200279	3:122879946-123379946	-0.548281187327375	0.5778915135851133	0.3427419552116045
MR-link 2	alanine	HMDB0000161	pantothenate	HMDB0000210	met-d-Ala	GCST90200279	3:159754026-160551365	-1.4834886150062507	0.5653844835978495	0.0086940016933402
MR-link 2	alanine	HMDB0000161	pantothenate	HMDB0000210	met-d-Ala	GCST90200279	4:88958565-89458565	-0.2221226790545747	0.4407791696465537	0.6143092414990482
MR-link 2	alanine	HMDB0000161	pantothenate	HMDB0000210	met-d-Ala	GCST90200279	5:35692098-36469710	-0.1208147264255359	0.6470253940196734	0.8518775749102437
MR-link 2	alanine	HMDB0000161	pantothenate	HMDB0000210	met-d-Ala	GCST90200279	6:20453952-20953952	-0.7128272280002146	0.5651045728235857	0.2071620155792745
MR-link 2	alanine	HMDB0000161	pantothenate	HMDB0000210	met-d-Ala	GCST90200279	7:94972201-95472201	0.4159033869988197	0.7611318977077567	0.5847721228484819
MR-link 2	alanine	HMDB0000161	pantothenate	HMDB0000210	met-d-Ala	GCST90200279	8:17128898-17669461	-0.0006916805964464	0.5947513262522234	0.9990720808510256
MR-link 2	alanine	HMDB0000161	pantothenate	HMDB0000210	met-d-Ala	GCST90200279	8:49725746-50225746	1.2538611382746354	1.114911559546848	0.2607465586580287
MR-link 2	alanine	HMDB0000161	pantothenate	HMDB0000210	met-d-Ala	GCST90200279	8:117935733-118435733	1.6315992142753897	0.6462504092495933	0.0115791584684497
MR-link 2	alanine	HMDB0000161	pantothenate	HMDB0000210	met-d-Ala	GCST90200279	8:145497920-145997920	0.0365033350975357	0.5351059704414552	0.9456128779213316
MR-link 2	alanine	HMDB0000161	pantothenate	HMDB0000210	met-d-Ala	GCST90200279	9:4033137-4533137	0.3273977290511813	0.8645482341808733	0.7049163979107904
MR-link 2	alanine	HMDB0000161	pantothenate	HMDB0000210	met-d-Ala	GCST90200279	11:8005408-8505408	-0.728864347440384	0.5337283857898877	0.1720616847498136
MR-link 2	alanine	HMDB0000161	pantothenate	HMDB0000210	met-d-Ala	GCST90200279	12:4040249-4540249	0.1600486237037845	0.8440074101337857	0.8495995427616951
MR-link 2	alanine	HMDB0000161	pantothenate	HMDB0000210	met-d-Ala	GCST90200279	12:45894827-46394827	-0.2670305103270479	0.6948740687435231	0.7007663404134328
MR-link 2	alanine	HMDB0000161	pantothenate	HMDB0000210	met-d-Ala	GCST90200279	12:46544011-47796599	0.1442326077996455	0.2509098277246911	0.5654005832784638
MR-link 2	alanine	HMDB0000161	pantothenate	HMDB0000210	met-d-Ala	GCST90200279	12:56109642-56609642	0.0786810638184717	0.6049100727588753	0.8965105078875097
MR-link 2	alanine	HMDB0000161	pantothenate	HMDB0000210	met-d-Ala	GCST90200279	12:56610577-57110577	0.1969528141162209	0.2361225408105434	0.404217469488984
MR-link 2	alanine	HMDB0000161	pantothenate	HMDB0000210	met-d-Ala	GCST90200279	12:59740767-60240767	0.1847851170244685	0.4287811086678026	0.666501507531533
MR-link 2	alanine	HMDB0000161	pantothenate	HMDB0000210	met-d-Ala	GCST90200279	12:122367989-122867989	0.5434152206457392	0.5153243023074962	0.2916489602771923
MR-link 2	alanine	HMDB0000161	pantothenate	HMDB0000210	met-d-Ala	GCST90200279	12:132815816-133315816	0.114094762016369	0.7685064258183186	0.8819773917225213
MR-link 2	alanine	HMDB0000161	pantothenate	HMDB0000210	met-d-Ala	GCST90200279	16:69383883-70933639	0.2600976860263349	0.2401449813601807	0.2787702178245347
MR-link 2	alanine	HMDB0000161	pantothenate	HMDB0000210	met-d-Ala	GCST90200279	16:70994871-71494871	-0.1296984897605866	0.5718719107866937	0.8205820643341173
MR-link 2	alanine	HMDB0000161	pantothenate	HMDB0000210	met-d-Ala	GCST90200279	17:79391534-79891534	1.1071161191152814	0.5175633246728609	0.0324281318608739
MR-link 2	alanine	HMDB0000161	pantothenate	HMDB0000210	met-d-Ala	GCST90200279	21:32796216-33296216	0.5136907119299879	1.1855894292586038	0.6648122703522281
MR-link 2	alanine	HMDB0000161	pantothenate	HMDB0000210	met-d-Ala	GCST90200279	22:18934095-19434095	-1.7617966222092276	0.7355281501771965	0.0166076308754647
MR-link 2	citrulline	HMDB0000904	pantothenate	HMDB0000210	M02132	GCST90200279	10:97115163-97871266	-0.0513811822563281	0.1352054501394032	0.7039283340333499
MR-link 2	leucine	HMDB0000687	biliverdin	HMDB0001008	met-d-Leu	GCST90200706	2:27480940-28253616	0.7004517004638697	0.4056910464432967	0.0842459319616867
MR-link 2	leucine	HMDB0000687	biliverdin	HMDB0001008	met-d-Leu	GCST90200706	2:64975088-65475088	0.2990800253327837	1.1752418112592715	0.7991218026469495
MR-link 2	leucine	HMDB0000687	biliverdin	HMDB0001008	met-d-Leu	GCST90200706	2:165251927-165751927	0.3667099041091324	0.5393455103339367	0.4965573423087612
MR-link 2	leucine	HMDB0000687	biliverdin	HMDB0001008	met-d-Leu	GCST90200706	4:86953335-87453335	0.0859055032801282	1.0778946858512566	0.9364778540730896
MR-link 2	leucine	HMDB0000687	biliverdin	HMDB0001008	met-d-Leu	GCST90200706	4:87663610-88163610	-0.4086894891572382	1.1600564548643606	0.7246122538153308
MR-link 2	leucine	HMDB0000687	biliverdin	HMDB0001008	met-d-Leu	GCST90200706	4:88670985-89475171	0.0359021659685439	0.141166481646912	0.7992444845426139
MR-link 2	leucine	HMDB0000687	biliverdin	HMDB0001008	met-d-Leu	GCST90200706	8:76204025-76704025	0.3131678032095366	0.583814404967743	0.5916705842935697
MR-link 2	leucine	HMDB0000687	biliverdin	HMDB0001008	met-d-Leu	GCST90200706	12:56220625-57115338	0.5139094082915627	0.3492816208261606	0.1412012120483848
MR-link 2	leucine	HMDB0000687	biliverdin	HMDB0001008	met-d-Leu	GCST90200706	16:69315747-70908300	-0.4347363143328393	0.2991701749764163	0.146184732756362
MR-link 2	leucine	HMDB0000687	biliverdin	HMDB0001008	met-d-Leu	GCST90200706	16:71899923-72399923	-0.1619460175091123	0.3385203365874495	0.6323699722918333
MR-link 2	leucine	HMDB0000687	biliverdin	HMDB0001008	met-d-Leu	GCST90200706	17:6935779-7435779	-0.1338646518679154	0.4502053186044197	0.7662059246804872
MR-link 2	leucine	HMDB0000687	biliverdin	HMDB0001008	met-d-Leu	GCST90200706	19:49054215-49554215	-0.4166042101427988	0.392600681460993	0.2886263710071103
MR-link 2	tryptophan	HMDB0000929	3-methyl-2-oxobutyrate	HMDB0000019	M00054	M21047	3:20813578-21313578	0.3044543513228619	0.2098118374328779	0.14675680166078
MR-link 2	tryptophan	HMDB0000929	3-methyl-2-oxobutyrate	HMDB0000019	M00054	M21047	3:189559163-190059163	0.4304725353084142	0.3914150087201527	0.2714256090549299
MR-link 2	tryptophan	HMDB0000929	3-methyl-2-oxobutyrate	HMDB0000019	M00054	M21047	4:156579823-157079823	0.0269034795801183	0.1768620806364812	0.879095768991554
MR-link 2	tryptophan	HMDB0000929	3-methyl-2-oxobutyrate	HMDB0000019	M00054	M21047	5:142947848-143447848	-0.1358921186557949	0.1983309297817038	0.4932311947921129
MR-link 2	tryptophan	HMDB0000929	3-methyl-2-oxobutyrate	HMDB0000019	M00054	M21047	5:153760041-154260041	0.3493123618937498	0.3811558302868046	0.3594280305687113
MR-link 2	tryptophan	HMDB0000929	3-methyl-2-oxobutyrate	HMDB0000019	M00054	M21047	6:111281159-111781159	-0.0185622018576921	0.2021681535083455	0.9268445040475284
MR-link 2	tryptophan	HMDB0000929	3-methyl-2-oxobutyrate	HMDB0000019	M00054	M21047	6:125293311-125793311	0.1065575969424781	0.2358043644656076	0.6513483428406602
MR-link 2	tryptophan	HMDB0000929	3-methyl-2-oxobutyrate	HMDB0000019	M00054	M21047	7:14057409-14557409	0.3366181138190289	0.2270360730124337	0.1381638190271925
MR-link 2	tryptophan	HMDB0000929	3-methyl-2-oxobutyrate	HMDB0000019	M00054	M21047	11:116404435-116904435	0.4201836984980769	0.1753926417708315	0.0165898104785797
MR-link 2	tryptophan	HMDB0000929	3-methyl-2-oxobutyrate	HMDB0000019	M00054	M21047	16:53794515-54294515	0.3911290791250763	0.8863813927032334	0.6590211662473549
MR-link 2	dimethylglycine	HMDB0000092	2-aminobutyrate	HMDB0000452	GCST90200424	GCST90200305	5:78080227-78832833	-0.0404847736259011	0.0392725552535466	0.3026032842822909
MR-link 2	dimethylglycine	HMDB0000092	2-aminobutyrate	HMDB0000452	GCST90200424	GCST90200305	10:103976834-104737382	0.0543580633915476	0.1687849294538199	0.7474108804555406
MR-link 2	dimethylglycine	HMDB0000092	2-aminobutyrate	HMDB0000452	GCST90200424	GCST90200305	15:76242337-76742337	0.0162766197526317	0.1897714717941713	0.9316495876404752
MR-link 2	5-oxoproline	HMDB0000267	citrulline	HMDB0000904	GCST90200280	bioa_005	8:144861615-145802337	-0.0271580620636994	0.0189136191155576	0.1510308530398043
MR-link 2	5-oxoproline	HMDB0000267	citrulline	HMDB0000904	GCST90200280	bioa_005	12:56615338-57115338	0.4645845364749644	0.1534088108893669	0.0024584556915708
MR-link 2	glycine	HMDB0000123	arginine	HMDB0000517	met-d-Gly	bioa_002	1:11606378-12106378	0.2968332369233304	0.4335505332411913	0.4935606374991789
MR-link 2	glycine	HMDB0000123	arginine	HMDB0000517	met-d-Gly	bioa_002	1:75982013-76482013	-0.1977635027045171	0.1852624610825025	0.2857562834104267
MR-link 2	glycine	HMDB0000123	arginine	HMDB0000517	met-d-Gly	bioa_002	1:120004506-120504506	-0.428142405090008	0.2528419810726152	0.0903945569041044
MR-link 2	glycine	HMDB0000123	arginine	HMDB0000517	met-d-Gly	bioa_002	1:151589838-152089838	-0.1074727458298142	0.430004789382079	0.8026385172966909
MR-link 2	glycine	HMDB0000123	arginine	HMDB0000517	met-d-Gly	bioa_002	2:165276338-165776338	0.1732588702274193	0.3296243861648648	0.5991486730029811
MR-link 2	glycine	HMDB0000123	arginine	HMDB0000517	met-d-Gly	bioa_002	2:208538752-212979649	-0.1490064419588254	0.0182089836914124	2.765694068540207e-16
MR-link 2	glycine	HMDB0000123	arginine	HMDB0000517	met-d-Gly	bioa_002	2:226790540-227290540	-0.434011996477338	0.4111483407743608	0.2911467677454522
MR-link 2	glycine	HMDB0000123	arginine	HMDB0000517	met-d-Gly	bioa_002	3:12110357-12610357	-0.6139525955679124	0.3946504393772966	0.1197825167620759
MR-link 2	glycine	HMDB0000123	arginine	HMDB0000517	met-d-Gly	bioa_002	3:48534270-49826414	-0.0907600503992943	0.3867173091486938	0.8144466098054124
MR-link 2	glycine	HMDB0000123	arginine	HMDB0000517	met-d-Gly	bioa_002	3:125116791-126249375	-0.064262723525691	0.0983129740944175	0.5133343866720581
MR-link 2	glycine	HMDB0000123	arginine	HMDB0000517	met-d-Gly	bioa_002	4:89427537-89927537	-0.5619996813683622	0.4018609580322739	0.161965114645976
MR-link 2	glycine	HMDB0000123	arginine	HMDB0000517	met-d-Gly	bioa_002	4:102676923-103438709	0.1631124249868462	0.3510609371901121	0.6421985222448192
MR-link 2	glycine	HMDB0000123	arginine	HMDB0000517	met-d-Gly	bioa_002	5:90005685-90505685	1.02171653270984	0.4500900045949853	0.0232059354828533
MR-link 2	glycine	HMDB0000123	arginine	HMDB0000517	met-d-Gly	bioa_002	6:131620261-132120261	-9.847219465170678	4.832868566906629	0.0415947886281616
MR-link 2	glycine	HMDB0000123	arginine	HMDB0000517	met-d-Gly	bioa_002	6:160518860-161018860	-0.937287705886834	0.4541707866360523	0.0390429413642733
MR-link 2	glycine	HMDB0000123	arginine	HMDB0000517	met-d-Gly	bioa_002	7:55560073-56715237	-0.1500076647774174	0.1650121417836258	0.3633129306211559
MR-link 2	glycine	HMDB0000123	arginine	HMDB0000517	met-d-Gly	bioa_002	8:8915380-9434231	-0.3752879919751292	0.1199294843506911	0.0017525983120041
MR-link 2	glycine	HMDB0000123	arginine	HMDB0000517	met-d-Gly	bioa_002	8:116710729-117210729	-0.0237714671606817	0.384968282156948	0.95076259245452
MR-link 2	glycine	HMDB0000123	arginine	HMDB0000517	met-d-Gly	bioa_002	8:126212070-126756694	-0.1360830821500507	0.1924710846763497	0.4795470238972246
MR-link 2	glycine	HMDB0000123	arginine	HMDB0000517	met-d-Gly	bioa_002	9:5668443-7086536	-0.1200736417089339	0.1043457449377212	0.2498438722624998
MR-link 2	glycine	HMDB0000123	arginine	HMDB0000517	met-d-Gly	bioa_002	12:115016-615016	-0.3254910881603204	0.5158652358783323	0.5280657169496403
MR-link 2	glycine	HMDB0000123	arginine	HMDB0000517	met-d-Gly	bioa_002	12:21136493-21636493	-0.0560070525136272	0.4787005670830286	0.9068615662468816
MR-link 2	glycine	HMDB0000123	arginine	HMDB0000517	met-d-Gly	bioa_002	12:46468358-47667420	0.4158938554937236	0.2679453568695291	0.1206241315703926
MR-link 2	glycine	HMDB0000123	arginine	HMDB0000517	met-d-Gly	bioa_002	12:56615338-57115338	0.6978830019584181	0.2750549139603124	0.0111727226901948
MR-link 2	glycine	HMDB0000123	arginine	HMDB0000517	met-d-Gly	bioa_002	12:57516305-58016305	-0.2588861606039161	0.2958428772007395	0.381530423259322
MR-link 2	glycine	HMDB0000123	arginine	HMDB0000517	met-d-Gly	bioa_002	12:59343804-59843804	0.8487783498338219	0.5563333011548556	0.1270932687095029
MR-link 2	glycine	HMDB0000123	arginine	HMDB0000517	met-d-Gly	bioa_002	14:100551720-101051720	-1.6622588352589194	0.8012143358089261	0.0380167257220105
MR-link 2	glycine	HMDB0000123	arginine	HMDB0000517	met-d-Gly	bioa_002	15:42451374-42951374	-0.6109498492929183	0.3907516366702048	0.1179292223520247
MR-link 2	glycine	HMDB0000123	arginine	HMDB0000517	met-d-Gly	bioa_002	15:43028726-44613739	-0.3934609324509745	0.4892793301936896	0.4213021379194348
MR-link 2	glycine	HMDB0000123	arginine	HMDB0000517	met-d-Gly	bioa_002	15:58180763-58713267	-0.2488568061683778	0.2346379886468051	0.2888721965039356
MR-link 2	glycine	HMDB0000123	arginine	HMDB0000517	met-d-Gly	bioa_002	16:79678196-80178196	-0.1409169981052929	0.507045313468042	0.7810753382994382
MR-link 2	glycine	HMDB0000123	arginine	HMDB0000517	met-d-Gly	bioa_002	16:80626853-81422810	0.0240320744763235	0.0909173726019715	0.7915266168311872
MR-link 2	glycine	HMDB0000123	arginine	HMDB0000517	met-d-Gly	bioa_002	17:45235982-45996386	0.0876257359023373	0.2435454441377679	0.7190025834341527
MR-link 2	glycine	HMDB0000123	arginine	HMDB0000517	met-d-Gly	bioa_002	19:17984588-18484588	-0.0050025185259975	0.2402415285836643	0.9833869527173904
MR-link 2	glycine	HMDB0000123	arginine	HMDB0000517	met-d-Gly	bioa_002	19:33473705-33973705	0.6407030295239622	0.4435232179078577	0.1485769968674005
MR-link 2	alpha-ketoglutaramate*	HMDB0001552	hydroxy-n6,n6,n6-trimethyllysine*	HMDB01422	GCST90199885	GCST90200240	3:99879368-100379368	0.1604094259202258	0.0896488519021741	0.073565194031688
MR-link 2	glutamine	HMDB0000641	valine	HMDB0000883	GCST90200419	M01649	12:56335248-57115338	0.0041571633177061	0.0846897973444249	0.9608500082500048
MR-link 2	sarcosine	HMDB0000271	cystine	HMDB0000192	bioa_031	M31454	6:42690673-43190673	0.2293195655457242	0.543501505178272	0.6730761448884687
MR-link 2	sarcosine	HMDB0000271	cystine	HMDB0000192	bioa_031	M31454	9:136282183-136851769	0.1623834108297022	0.2041033601190034	0.4262680490330198
MR-link 2	myo-inositol	HMDB0000211	1-(1-enyl-stearoyl)-2-arachidonoyl-gpe (p-18:0/20:4)*	HMDB0005779	M19934	GCST90200058	16:24681798-25181798	-0.0180436801388889	0.1654454428209624	0.9131539414606586
MR-link 2	myo-inositol	HMDB0000211	1-(1-enyl-stearoyl)-2-arachidonoyl-gpe (p-18:0/20:4)*	HMDB0005779	M19934	GCST90200058	19:18368867-18868867	-0.0298934637742371	0.1979816844751182	0.8799827706231159
MR-link 2	hypotaurine	HMDB0000965	4-acetamidobutanoate	HMDB0003681	GCST90200379	M01558	4:138793652-139293652	0.2420181918144435	0.184955504493142	0.1906966013407589
MR-link 2	4-acetamidobutanoate	HMDB0003681	spermidine	HMDB0001257	GCST90200311	GCST90200423	8:18005709-18505709	-0.0979861744520522	0.0678151109281127	0.1484854764490859
MR-link 2	4-acetamidobutanoate	HMDB0003681	spermidine	HMDB0001257	GCST90200311	GCST90200423	22:50435332-50935332	0.4477915552830883	0.3564235121390819	0.2089902442751089
MR-link 2	retinol (vitamin a)	HMDB0000305	eicosapentaenoate (epa; 20:5n3)	HMDB0001999	GCST90200405	GCST90200349	18:28939457-29439457	0.1321906839551886	0.3031439715634242	0.6627890723535446
MR-link 2	retinol (vitamin a)	HMDB0000305	eicosapentaenoate (epa; 20:5n3)	HMDB0001999	GCST90200405	GCST90200349	20:38915692-39415692	0.3086398717435078	0.2189620064576689	0.1586699339676717
MR-link 2	eicosapentaenoate (epa; 20:5n3)	HMDB0001999	tyrosine	HMDB0000158	M18467	M01299	11:61330635-61830635	-0.280269541021378	0.1114349492164333	0.0119000139289302
MR-link 2	creatinine	HMDB0000562	glycerophosphoethanolamine	HMDB0000114	GCST90200366	GCST90199808	16:20142332-20642332	0.2126747242038237	0.2386158670257812	0.3727763360858874
MR-link 2	glycochenodeoxycholate	HMDB0000637	3-ureidopropionate	HMDB0000026	M32346	GCST90200283	6:156877825-157377825	0.023823970622766	0.2248754590431544	0.9156276127144172
MR-link 2	1-methylxanthine	HMDB0010738	leucine	HMDB0000687	M34389	GCST90200389	8:18010431-18510431	0.0606937976803176	0.0550691510290023	0.2704017309274052
MR-link 2	pantothenate	HMDB0000210	trans-urocanate	HMDB0000301	M01508	GCST90200416	2:27200724-27700724	-0.183190846129167	0.1678184335986754	0.2750083167570457
MR-link 2	2-hydroxyphenylacetate	HMDB0000669	aspartate	HMDB0000191	GCST90200369	GCST90200370	9:131329579-131829579	0.1225706296645712	0.1190636981638634	0.3032662693558366
MR-link 2	2-hydroxyphenylacetate	HMDB0000669	aspartate	HMDB0000191	GCST90200369	GCST90200370	12:122051275-122551275	-0.071536411051165	0.2334808799712026	0.7593070553941598
MR-link 2	pyruvate	HMDB0000243	5-oxoproline	HMDB0000267	met-d-Pyruvate	GCST90200280	1:25486369-25986369	-0.4301697414893893	0.7152404044099844	0.5475511038222798
MR-link 2	pyruvate	HMDB0000243	5-oxoproline	HMDB0000267	met-d-Pyruvate	GCST90200280	1:154991807-156271079	0.4692645249485452	0.35632908951541	0.187858272643925
MR-link 2	pyruvate	HMDB0000243	5-oxoproline	HMDB0000267	met-d-Pyruvate	GCST90200280	1:207429229-207929229	-0.8574524541334689	0.86533112188046	0.3217367569655917
MR-link 2	pyruvate	HMDB0000243	5-oxoproline	HMDB0000267	met-d-Pyruvate	GCST90200280	2:27480940-28253616	0.0579099454248874	0.5493323624752855	0.9160435177576852
MR-link 2	pyruvate	HMDB0000243	5-oxoproline	HMDB0000267	met-d-Pyruvate	GCST90200280	2:60468043-60968043	-0.3058620953151114	0.6667413221538425	0.6464196135950199
MR-link 2	pyruvate	HMDB0000243	5-oxoproline	HMDB0000267	met-d-Pyruvate	GCST90200280	2:173097338-173854224	-0.0964286725447027	0.2263321405034851	0.6700718502897176
MR-link 2	pyruvate	HMDB0000243	5-oxoproline	HMDB0000267	met-d-Pyruvate	GCST90200280	3:56611222-57111222	0.0355651418861423	0.5248008738510573	0.945969655720864
MR-link 2	pyruvate	HMDB0000243	5-oxoproline	HMDB0000267	met-d-Pyruvate	GCST90200280	5:35956855-36456855	-0.3684665279386032	0.794347072816483	0.6427474259799442
MR-link 2	pyruvate	HMDB0000243	5-oxoproline	HMDB0000267	met-d-Pyruvate	GCST90200280	5:131157493-131957429	-0.6289688154872672	0.4779290471325533	0.188164077921845
MR-link 2	pyruvate	HMDB0000243	5-oxoproline	HMDB0000267	met-d-Pyruvate	GCST90200280	7:50177982-50677982	-1.014672446586546	0.9096568162133262	0.2646596340700903
MR-link 2	pyruvate	HMDB0000243	5-oxoproline	HMDB0000267	met-d-Pyruvate	GCST90200280	8:106322270-106822270	-0.3082383554702597	0.7027289687571869	0.6609292969281284
MR-link 2	pyruvate	HMDB0000243	5-oxoproline	HMDB0000267	met-d-Pyruvate	GCST90200280	9:135611502-136391870	0.2574507149996553	0.4454034350693784	0.5632527060489885
MR-link 2	pyruvate	HMDB0000243	5-oxoproline	HMDB0000267	met-d-Pyruvate	GCST90200280	10:2869150-3388009	-0.2091002672926036	0.194540017769707	0.2824443553794759
MR-link 2	pyruvate	HMDB0000243	5-oxoproline	HMDB0000267	met-d-Pyruvate	GCST90200280	11:56961646-57461646	0.6629105297857214	0.9794036751673156	0.4985003840715847
MR-link 2	pyruvate	HMDB0000243	5-oxoproline	HMDB0000267	met-d-Pyruvate	GCST90200280	12:48145900-49077761	-0.0358789631315671	0.1374420478747207	0.7940555396798106
MR-link 2	pyruvate	HMDB0000243	5-oxoproline	HMDB0000267	met-d-Pyruvate	GCST90200280	16:69379588-70929689	-0.0766139183872848	0.2749673620612671	0.7805294509172076
MR-link 2	pyruvate	HMDB0000243	5-oxoproline	HMDB0000267	met-d-Pyruvate	GCST90200280	16:70994871-71494871	0.3785219511415901	0.8123057547544043	0.6412265423121993
MR-link 2	pyruvate	HMDB0000243	5-oxoproline	HMDB0000267	met-d-Pyruvate	GCST90200280	16:87636490-88136490	-0.0408922704714718	0.9218752024982269	0.9646192730670576
MR-link 2	pyruvate	HMDB0000243	5-oxoproline	HMDB0000267	met-d-Pyruvate	GCST90200280	18:43532791-44032791	-0.6198676371339045	0.9292426478817164	0.5047289723621246
MR-link 2	pyruvate	HMDB0000243	5-oxoproline	HMDB0000267	met-d-Pyruvate	GCST90200280	21:45449580-45972811	0.3473140237098998	0.2762598835242676	0.2086810947005071
MR-link 2	bilirubin (z,z)	HMDB0000054	glycochenodeoxycholate	HMDB0000637	GCST90200704	M32346	2:233988949-235124783	0.0231947042801791	0.0278558552310774	0.4050314900127866
MR-link 2	bilirubin (z,z)	HMDB0000054	glycochenodeoxycholate	HMDB0000637	GCST90200704	M32346	12:21093886-21593886	0.1074707439729938	0.1340421699108633	0.4226870796999936
MR-link 2	alanine	HMDB0000161	glycochenodeoxycholate	HMDB0000637	M32339	M32346	2:27480940-27980940	0.1834850417202206	0.1283428089161221	0.1528180680388838
MR-link 2	alanine	HMDB0000161	glycochenodeoxycholate	HMDB0000637	M32339	M32346	12:46962370-47462370	-0.1275104193943191	0.1951170743160486	0.5134293278035487
MR-link 2	sphinganine-1-phosphate	HMDB0001383	asparagine	HMDB0000168	GCST90199845	bioa_003	17:74160792-74669333	-0.0983992346878129	0.1064143052468241	0.3551321172752714
MR-link 2	1-stearoyl-2-oleoyl-gps (18:0/18:1)	HMDB0010163	cortisol	HMDB0000063	GCST90199652	GCST90200378	3:56598999-57098999	-0.0669540427938938	0.1532764372732088	0.6622427002914528
MR-link 2	tyrosine	HMDB0000158	sphinganine	HMDB0000269	met-d-Tyr	GCST90200374	2:211293055-211793055	-0.8269229802467305	0.9179983091516856	0.3677004006188354
MR-link 2	tyrosine	HMDB0000158	sphinganine	HMDB0000269	met-d-Tyr	GCST90200374	3:135701113-136607693	1.0576297245109418	0.5855679468679552	0.0708932651991512
MR-link 2	tyrosine	HMDB0000158	sphinganine	HMDB0000269	met-d-Tyr	GCST90200374	3:186140627-186640627	-1.550906261437122	0.5930025348937303	0.008913734799631
MR-link 2	tyrosine	HMDB0000158	sphinganine	HMDB0000269	met-d-Tyr	GCST90200374	4:99789651-100289651	-0.4171401454103836	0.4205011845931557	0.3211940796645277
MR-link 2	tyrosine	HMDB0000158	sphinganine	HMDB0000269	met-d-Tyr	GCST90200374	4:124511762-125011762	0.7760990114822721	0.9310907843602226	0.4045417020150365
MR-link 2	tyrosine	HMDB0000158	sphinganine	HMDB0000269	met-d-Tyr	GCST90200374	5:89941256-90441256	-0.2353052417113359	0.5994779234309251	0.6946762952818308
MR-link 2	tyrosine	HMDB0000158	sphinganine	HMDB0000269	met-d-Tyr	GCST90200374	6:43031486-43531486	0.632931327186332	0.8818134659408504	0.4729046556863184
MR-link 2	tyrosine	HMDB0000158	sphinganine	HMDB0000269	met-d-Tyr	GCST90200374	6:110683901-112778738	0.0864663728230155	0.0967268089620071	0.3713627944667508
MR-link 2	tyrosine	HMDB0000158	sphinganine	HMDB0000269	met-d-Tyr	GCST90200374	7:25715759-26215759	0.0073041730988986	0.5874736192792939	0.990080002561296
MR-link 2	tyrosine	HMDB0000158	sphinganine	HMDB0000269	met-d-Tyr	GCST90200374	7:27916442-28416442	-0.7646841312065169	0.8964414660127222	0.3936472037922071
MR-link 2	tyrosine	HMDB0000158	sphinganine	HMDB0000269	met-d-Tyr	GCST90200374	8:126236230-126736230	0.7195994136431142	0.4841098604263539	0.1371632388073929
MR-link 2	tyrosine	HMDB0000158	sphinganine	HMDB0000269	met-d-Tyr	GCST90200374	9:21884651-22384651	0.6274059972476359	1.174960030559023	0.5933548766687585
MR-link 2	tyrosine	HMDB0000158	sphinganine	HMDB0000269	met-d-Tyr	GCST90200374	10:64760672-65511176	0.0097467703142424	0.4694504774745291	0.9834354436852178
MR-link 2	tyrosine	HMDB0000158	sphinganine	HMDB0000269	met-d-Tyr	GCST90200374	11:8005408-8505408	3.8477573626898938	3.2938652406990463	0.2427427530746201
MR-link 2	tyrosine	HMDB0000158	sphinganine	HMDB0000269	met-d-Tyr	GCST90200374	11:61320783-61820783	0.5076972959529542	0.5990690427140309	0.3967292450740266
MR-link 2	tyrosine	HMDB0000158	sphinganine	HMDB0000269	met-d-Tyr	GCST90200374	12:21081549-21581549	-0.2486336621206927	0.3855010185431609	0.5189515522870078
MR-link 2	tyrosine	HMDB0000158	sphinganine	HMDB0000269	met-d-Tyr	GCST90200374	12:46690648-47449549	0.6193730669564349	0.474375173836533	0.1916679356720327
MR-link 2	tyrosine	HMDB0000158	sphinganine	HMDB0000269	met-d-Tyr	GCST90200374	12:56615040-57115040	0.3949048066328118	0.3699721302986771	0.2857954517505637
MR-link 2	tyrosine	HMDB0000158	sphinganine	HMDB0000269	met-d-Tyr	GCST90200374	12:59740603-60240603	0.3307202334563018	0.6418235388218422	0.6063558482403798
MR-link 2	tyrosine	HMDB0000158	sphinganine	HMDB0000269	met-d-Tyr	GCST90200374	12:121174574-121674574	-0.2896299885593146	0.2722193573566088	0.2873476839095156
MR-link 2	tyrosine	HMDB0000158	sphinganine	HMDB0000269	met-d-Tyr	GCST90200374	12:122076812-122576812	-0.1303727734365029	0.6937829321899505	0.8509426582335924
MR-link 2	tyrosine	HMDB0000158	sphinganine	HMDB0000269	met-d-Tyr	GCST90200374	14:102441854-102941854	-2.349415504613374	1.0892001965319025	0.0310049004017259
MR-link 2	tyrosine	HMDB0000158	sphinganine	HMDB0000269	met-d-Tyr	GCST90200374	16:70194094-72795019	-0.0760416838794499	0.1531269970645574	0.6194766015907112
MR-link 2	tyrosine	HMDB0000158	sphinganine	HMDB0000269	met-d-Tyr	GCST90200374	16:79505446-80005446	-0.7004540259072178	1.0587525536851754	0.5082376970214948
MR-link 2	tyrosine	HMDB0000158	sphinganine	HMDB0000269	met-d-Tyr	GCST90200374	19:45175460-45675460	0.1075178671165825	0.9693329065260174	0.9116802266014146
MR-link 2	tyrosine	HMDB0000158	sphinganine	HMDB0000269	met-d-Tyr	GCST90200374	20:42792364-43292364	-0.6523397879330971	1.2487956154960864	0.6014091595803011
MR-link 2	tyrosine	HMDB0000158	sphinganine	HMDB0000269	met-d-Tyr	GCST90200374	22:31926825-32426825	0.4650429589736489	0.6841951709571373	0.496698600213013
MR-link 2	tyrosine	HMDB0000158	sphinganine	HMDB0000269	met-d-Tyr	GCST90200374	22:44074855-44574855	0.2642491306765931	0.883074490264036	0.7647587280132617
MR-link 2	tryptophan	HMDB0000929	glutamate	HMDB0000148	bioa_020	bioa_007	2:27480940-27980940	0.6575271752983657	0.2531040768138996	0.0093808654428487
MR-link 2	tryptophan	HMDB0000929	glutamate	HMDB0000148	bioa_020	bioa_007	4:156560755-157060755	0.0533752998707227	0.0825848542266469	0.5180795323408761
MR-link 2	tryptophan	HMDB0000929	glutamate	HMDB0000148	bioa_020	bioa_007	6:111336667-112095774	0.0530718789648988	0.1071155292683822	0.6202726912257641
MR-link 2	betaine	HMDB0000043	n-formylanthranilic acid	HMDB0004089	M03141	GCST90199960	2:211337631-211837631	-0.1646090572094906	0.1055422783586612	0.1188425180677266
MR-link 2	betaine	HMDB0000043	n-formylanthranilic acid	HMDB0004089	M03141	GCST90199960	5:78095798-78666416	-0.1129927293243179	0.0945439240904393	0.232034385926431
MR-link 2	betaine	HMDB0000043	n-formylanthranilic acid	HMDB0004089	M03141	GCST90199960	12:30349-530349	0.0783402728471878	0.1649807713476094	0.6348975488799234
MR-link 2	alpha-ketoglutarate	HMDB0000208	inositol 1-phosphate (i1p)	HMDB0000213	GCST90200455	M01481	20:44931392-45517926	0.2017585713585149	0.2102673608020754	0.3372900643381553
MR-link 2	7-methylxanthine	HMDB0001991	alpha-ketoglutarate	HMDB0000208	GCST90199754	GCST90200455	1:197801712-198301712	-0.1519027749135854	0.4069642531958153	0.7089562281453858
MR-link 2	7-methylxanthine	HMDB0001991	alpha-ketoglutarate	HMDB0000208	GCST90199754	GCST90200455	15:74777880-75578595	0.0851757551975703	0.2366432087425557	0.7188970639195364
MR-link 2	arginine	HMDB0000517	2-aminobutyrate	HMDB0000452	GCST90200372	GCST90200305	6:131644358-132148208	-0.2096993387750343	0.1319379196394216	0.1119748869926826
MR-link 2	arginine	HMDB0000517	2-aminobutyrate	HMDB0000452	GCST90200372	GCST90200305	10:99896895-100396895	0.0898917043241111	0.127862062080222	0.4820329655419063
MR-link 2	glycerophosphorylcholine (gpc)	HMDB0000086	spermidine	HMDB0001257	GCST90199629	bioa_033	1:40156715-40656715	0.0034581708291883	0.1013307327612735	0.9727754302649028
MR-link 2	tyrosine	HMDB0000158	docosahexaenoate (dha; 22:6n3)	HMDB0002183	met-d-Tyr	M19323	3:135701113-136607693	0.1835150942446753	0.5381486903213915	0.7330946415821085
MR-link 2	tyrosine	HMDB0000158	docosahexaenoate (dha; 22:6n3)	HMDB0002183	met-d-Tyr	M19323	3:186140627-186640627	0.4670447729417667	0.7197848564034267	0.5164242273612427
MR-link 2	tyrosine	HMDB0000158	docosahexaenoate (dha; 22:6n3)	HMDB0002183	met-d-Tyr	M19323	4:99789651-100289651	0.750473522978935	0.4650357913762849	0.106571391797205
MR-link 2	tyrosine	HMDB0000158	docosahexaenoate (dha; 22:6n3)	HMDB0002183	met-d-Tyr	M19323	5:89941256-90441256	-0.7625571493741486	1.1601719857703976	0.5110012782253752
MR-link 2	tyrosine	HMDB0000158	docosahexaenoate (dha; 22:6n3)	HMDB0002183	met-d-Tyr	M19323	6:43031486-43531486	-0.6417581559094734	0.7787837558267342	0.409910125677002
MR-link 2	tyrosine	HMDB0000158	docosahexaenoate (dha; 22:6n3)	HMDB0002183	met-d-Tyr	M19323	6:110683901-112778738	0.1212520466217735	0.1020494035589228	0.2347664141820238
MR-link 2	tyrosine	HMDB0000158	docosahexaenoate (dha; 22:6n3)	HMDB0002183	met-d-Tyr	M19323	7:27916442-28416442	-0.7236381204239787	0.79161582303964	0.360649636871806
MR-link 2	tyrosine	HMDB0000158	docosahexaenoate (dha; 22:6n3)	HMDB0002183	met-d-Tyr	M19323	8:126236230-126736230	0.6550939450481497	0.4570405728420457	0.1517610645742144
MR-link 2	tyrosine	HMDB0000158	docosahexaenoate (dha; 22:6n3)	HMDB0002183	met-d-Tyr	M19323	9:21884651-22384651	0.5199721784090179	0.8958866488105037	0.5616452306625503
MR-link 2	tyrosine	HMDB0000158	docosahexaenoate (dha; 22:6n3)	HMDB0002183	met-d-Tyr	M19323	10:64760672-65511176	1.4221679351137748	0.6999339305772104	0.0421678050800587
MR-link 2	tyrosine	HMDB0000158	docosahexaenoate (dha; 22:6n3)	HMDB0002183	met-d-Tyr	M19323	11:61320783-61820783	-1.3363405436003395	0.5077110759596452	0.0084861725105461
MR-link 2	tyrosine	HMDB0000158	docosahexaenoate (dha; 22:6n3)	HMDB0002183	met-d-Tyr	M19323	12:21081549-21581549	0.8394948615096829	0.3443859626016951	0.0147827922337735
MR-link 2	tyrosine	HMDB0000158	docosahexaenoate (dha; 22:6n3)	HMDB0002183	met-d-Tyr	M19323	12:46690648-47449549	1.1640508380671748	0.5436512349366139	0.0322601647908177
MR-link 2	tyrosine	HMDB0000158	docosahexaenoate (dha; 22:6n3)	HMDB0002183	met-d-Tyr	M19323	12:56615040-57115040	0.0498573064073932	0.3309217695166007	0.8802424202790476
MR-link 2	tyrosine	HMDB0000158	docosahexaenoate (dha; 22:6n3)	HMDB0002183	met-d-Tyr	M19323	12:59740603-60240603	-0.1774606591314496	0.6569565217782318	0.7870637632188289
MR-link 2	tyrosine	HMDB0000158	docosahexaenoate (dha; 22:6n3)	HMDB0002183	met-d-Tyr	M19323	12:121174574-121674574	0.0654451921359872	0.270127538289469	0.8085669611621029
MR-link 2	tyrosine	HMDB0000158	docosahexaenoate (dha; 22:6n3)	HMDB0002183	met-d-Tyr	M19323	12:122076812-122576812	-0.0345592051908997	0.5495129458590561	0.9498536109856416
MR-link 2	tyrosine	HMDB0000158	docosahexaenoate (dha; 22:6n3)	HMDB0002183	met-d-Tyr	M19323	14:102441854-102941854	-0.5005890134731568	0.875683992628595	0.5675558187578085
MR-link 2	tyrosine	HMDB0000158	docosahexaenoate (dha; 22:6n3)	HMDB0002183	met-d-Tyr	M19323	16:70194094-72795019	0.0126512499987302	0.1519044404580707	0.9336255098344562
MR-link 2	tyrosine	HMDB0000158	docosahexaenoate (dha; 22:6n3)	HMDB0002183	met-d-Tyr	M19323	16:79505446-80005446	0.3598076209496578	0.7353069378098251	0.6246082035489375
MR-link 2	tyrosine	HMDB0000158	docosahexaenoate (dha; 22:6n3)	HMDB0002183	met-d-Tyr	M19323	20:42792364-43292364	-0.0419290948868732	0.8946115621512435	0.9626180401889916
MR-link 2	1-(1-enyl-stearoyl)-2-arachidonoyl-gpe (p-18:0/20:4)*	HMDB0005779	tyrosine	HMDB0000158	GCST90200058	M01299	11:61307803-62000560	-0.1237181924523491	0.064653261657845	0.0556758125488901
MR-link 2	3-(4-hydroxyphenyl)lactate	HMDB0000755	glycohyocholate	HMDB0000138	M32197	GCST90199935	17:79879970-80379970	0.1145487382720373	0.2052150842687223	0.5767155457317958
MR-link 2	1-methylxanthine	HMDB0010738	uridine	HMDB0000296	M34389	M00606	8:18010431-18510431	0.0383376018815579	0.055201898463148	0.4873700250128411
MR-link 2	acetate	HMDB0000042	glutamine	HMDB0000641	met-d-Acetate	M00053	2:27480940-27980940	3.015463811043805	1.1657222296329732	0.009687818100949
MR-link 2	acetate	HMDB0000042	glutamine	HMDB0000641	met-d-Acetate	M00053	2:136358646-136858646	0.5823447533850917	0.6552305146943167	0.3741303700397435
MR-link 2	acetate	HMDB0000042	glutamine	HMDB0000641	met-d-Acetate	M00053	9:4513491-5013491	0.8063342183057748	0.6141878916814826	0.1892347903708996
MR-link 2	acetate	HMDB0000042	glutamine	HMDB0000641	met-d-Acetate	M00053	12:111634608-112523499	0.2119910902605705	0.6780719272676865	0.754555660700322
MR-link 2	acetate	HMDB0000042	glutamine	HMDB0000641	met-d-Acetate	M00053	12:112590766-113090766	-0.0973582454375874	0.620557663741514	0.8753328700924738
MR-link 2	acetate	HMDB0000042	glutamine	HMDB0000641	met-d-Acetate	M00053	20:24698737-26432690	-0.0715278962671076	0.245397897469085	0.7706863658200297
MR-link 2	acetate	HMDB0000042	glutamine	HMDB0000641	met-d-Acetate	M00053	20:29267804-29767804	0.2543212490157467	0.6719436544225523	0.7050696107787344
MR-link 2	acetate	HMDB0000042	glutamine	HMDB0000641	met-d-Acetate	M00053	20:32973832-34017690	0.5655176472315891	0.8690035571143493	0.515197790108084
MR-link 2	alanine	HMDB0000161	citrulline	HMDB0000904	M32339	bioa_005	2:27480940-27980940	-0.1591724867893466	0.1332312679294841	0.2322010619637994
MR-link 2	alanine	HMDB0000161	citrulline	HMDB0000904	M32339	bioa_005	12:46962370-47462370	0.4889838224318691	0.173011090570357	0.0047086949651424
MR-link 2	5,6-dihydrothymine	HMDB0000079	uridine	HMDB0000296	GCST90200339	GCST90200407	22:50721854-51221854	-0.6961007029724056	0.3093984787517161	0.0244583588963193
MR-link 2	phenylpyruvate	HMDB0000205	alpha-tocopherol	HMDB0001893	GCST90200365	GCST90200302	9:131315554-131815554	-0.0328040053411786	0.1335203796495674	0.8059257896996395
MR-link 2	phenylpyruvate	HMDB0000205	alpha-tocopherol	HMDB0001893	GCST90200365	GCST90200302	16:58503995-59003995	0.0314133906660452	0.1364203730469694	0.8178827034653816
MR-link 2	mannose	HMDB0000169	arginine	HMDB0000517	M00584	bioa_002	2:27182547-28770083	0.1094673160581301	0.0335471108221558	0.0011020365587244
MR-link 2	bilirubin (z,z)	HMDB0000054	lactate	HMDB0000190	GCST90200704	M00527	2:233988949-235124783	0.0222130923254285	0.0232083710190911	0.338508945916205
MR-link 2	bilirubin (z,z)	HMDB0000054	lactate	HMDB0000190	GCST90200704	M00527	12:21093886-21593886	-0.0701401097166377	0.1261420858076861	0.5781831618572082
MR-link 2	alpha-ketoglutarate	HMDB0000208	glycerol 3-phosphate	HMDB0000126	GCST90200455	M15365	20:44931392-45517926	-0.00422365173762	0.1069659984926914	0.9685029724280392
MR-link 2	alanine	HMDB0000161	stearoyl sphingomyelin (d18:1/18:0)	HMDB0001348	met-d-Ala	GCST90200335	1:206970800-207470800	0.8609892731855013	0.4855697880946733	0.0762034441009468
MR-link 2	alanine	HMDB0000161	stearoyl sphingomyelin (d18:1/18:0)	HMDB0001348	met-d-Ala	GCST90200335	2:27480940-28253616	-0.565118210484119	0.361005823082175	0.117489346388003
MR-link 2	alanine	HMDB0000161	stearoyl sphingomyelin (d18:1/18:0)	HMDB0001348	met-d-Ala	GCST90200335	2:64970910-65916674	0.2397788956183813	0.334329570151107	0.4732548920224144
MR-link 2	alanine	HMDB0000161	stearoyl sphingomyelin (d18:1/18:0)	HMDB0001348	met-d-Ala	GCST90200335	2:211290507-211790507	0.1722667357151587	0.7594459241557071	0.8205542795946511
MR-link 2	alanine	HMDB0000161	stearoyl sphingomyelin (d18:1/18:0)	HMDB0001348	met-d-Ala	GCST90200335	3:122879946-123379946	0.2418888783588188	0.5728017774603715	0.6728128266342708
MR-link 2	alanine	HMDB0000161	stearoyl sphingomyelin (d18:1/18:0)	HMDB0001348	met-d-Ala	GCST90200335	3:159754026-160551365	0.3685293511217815	0.4485968715103586	0.4113526126832867
MR-link 2	alanine	HMDB0000161	stearoyl sphingomyelin (d18:1/18:0)	HMDB0001348	met-d-Ala	GCST90200335	4:88958565-89458565	-0.5808796558112972	0.4364014385172053	0.1831668890566779
MR-link 2	alanine	HMDB0000161	stearoyl sphingomyelin (d18:1/18:0)	HMDB0001348	met-d-Ala	GCST90200335	5:35692098-36469710	0.1693449575363207	0.6119953239289204	0.7820031296721452
MR-link 2	alanine	HMDB0000161	stearoyl sphingomyelin (d18:1/18:0)	HMDB0001348	met-d-Ala	GCST90200335	6:20453952-20953952	-0.4890350572726435	0.5178684381937647	0.3450046357120538
MR-link 2	alanine	HMDB0000161	stearoyl sphingomyelin (d18:1/18:0)	HMDB0001348	met-d-Ala	GCST90200335	7:94972201-95472201	-0.5178006333393405	0.7419209115317374	0.4852279081472115
MR-link 2	alanine	HMDB0000161	stearoyl sphingomyelin (d18:1/18:0)	HMDB0001348	met-d-Ala	GCST90200335	8:17128898-17669461	-0.3126539450835843	0.5889463152283995	0.5955088507584416
MR-link 2	alanine	HMDB0000161	stearoyl sphingomyelin (d18:1/18:0)	HMDB0001348	met-d-Ala	GCST90200335	8:49725746-50225746	0.2172084377231997	0.9332781499937238	0.8159655688373637
MR-link 2	alanine	HMDB0000161	stearoyl sphingomyelin (d18:1/18:0)	HMDB0001348	met-d-Ala	GCST90200335	8:117935733-118435733	0.0382521042130441	0.5677980811959978	0.9462877858915784
MR-link 2	alanine	HMDB0000161	stearoyl sphingomyelin (d18:1/18:0)	HMDB0001348	met-d-Ala	GCST90200335	8:145497920-145997920	0.4413526948125534	0.52040261641268	0.3963830993453147
MR-link 2	alanine	HMDB0000161	stearoyl sphingomyelin (d18:1/18:0)	HMDB0001348	met-d-Ala	GCST90200335	9:4033137-4533137	0.4554326294602516	0.7097050461613793	0.5210543538372296
MR-link 2	alanine	HMDB0000161	stearoyl sphingomyelin (d18:1/18:0)	HMDB0001348	met-d-Ala	GCST90200335	11:8005408-8505408	-0.8320190161044606	0.4688596832143241	0.075970786524122
MR-link 2	alanine	HMDB0000161	stearoyl sphingomyelin (d18:1/18:0)	HMDB0001348	met-d-Ala	GCST90200335	12:4040249-4540249	0.1796562079273294	1.0315174004325176	0.8617342826664042
MR-link 2	alanine	HMDB0000161	stearoyl sphingomyelin (d18:1/18:0)	HMDB0001348	met-d-Ala	GCST90200335	12:45894827-46394827	0.5286494602022813	0.7021341731069424	0.4514991884205312
MR-link 2	alanine	HMDB0000161	stearoyl sphingomyelin (d18:1/18:0)	HMDB0001348	met-d-Ala	GCST90200335	12:46544011-47796599	-0.2670097461602547	0.209266957340642	0.2019806750557312
MR-link 2	alanine	HMDB0000161	stearoyl sphingomyelin (d18:1/18:0)	HMDB0001348	met-d-Ala	GCST90200335	12:56109642-56609642	-0.62318363384707	0.6246536995888148	0.3184507602665581
MR-link 2	alanine	HMDB0000161	stearoyl sphingomyelin (d18:1/18:0)	HMDB0001348	met-d-Ala	GCST90200335	12:56610577-57110577	-0.2422601341450221	0.2398390426459896	0.3124499445736373
MR-link 2	alanine	HMDB0000161	stearoyl sphingomyelin (d18:1/18:0)	HMDB0001348	met-d-Ala	GCST90200335	12:59740767-60240767	-0.4242186909354988	0.4524554937617928	0.3484540791741837
MR-link 2	alanine	HMDB0000161	stearoyl sphingomyelin (d18:1/18:0)	HMDB0001348	met-d-Ala	GCST90200335	12:122367989-122867989	-1.110025181276686	0.57129749175661	0.0520173945397992
MR-link 2	alanine	HMDB0000161	stearoyl sphingomyelin (d18:1/18:0)	HMDB0001348	met-d-Ala	GCST90200335	12:132815816-133315816	0.1635383142992438	0.9267115858275442	0.8599234262193004
MR-link 2	alanine	HMDB0000161	stearoyl sphingomyelin (d18:1/18:0)	HMDB0001348	met-d-Ala	GCST90200335	16:69383883-70933639	-0.011678872174264	0.2086876371197344	0.9553709546113868
MR-link 2	alanine	HMDB0000161	stearoyl sphingomyelin (d18:1/18:0)	HMDB0001348	met-d-Ala	GCST90200335	16:70994871-71494871	-0.4833049874274144	0.5476992948044168	0.3775456027825099
MR-link 2	alanine	HMDB0000161	stearoyl sphingomyelin (d18:1/18:0)	HMDB0001348	met-d-Ala	GCST90200335	17:79391534-79891534	0.3509376332625967	0.5101042667017585	0.4914701909214856
MR-link 2	alanine	HMDB0000161	stearoyl sphingomyelin (d18:1/18:0)	HMDB0001348	met-d-Ala	GCST90200335	21:32796216-33296216	-0.0174103371863298	1.227914219559036	0.9886873418511172
MR-link 2	alanine	HMDB0000161	stearoyl sphingomyelin (d18:1/18:0)	HMDB0001348	met-d-Ala	GCST90200335	22:18934095-19434095	-0.5230815162259594	0.8863739176307431	0.5550992044382275
MR-link 2	1-(1-enyl-stearoyl)-2-arachidonoyl-gpe (p-18:0/20:4)*	HMDB0005779	arachidonate (20:4n6)	HMDB0001043	GCST90200058	GCST90200358	11:61307803-62000560	1.1378864324265874	0.1109656689871541	1.1307525370167958e-24
MR-link 2	1-(1-enyl-stearoyl)-2-arachidonoyl-gpe (p-18:0/20:4)*	HMDB0005779	arachidonate (20:4n6)	HMDB0001043	GCST90200058	GCST90200358	19:45162079-45662079	0.251022304730144	0.2150651239512355	0.2431328172893289
MR-link 2	1-(1-enyl-stearoyl)-2-arachidonoyl-gpe (p-18:0/20:4)*	HMDB0005779	arachidonate (20:4n6)	HMDB0001043	GCST90200058	GCST90200358	19:55491205-55991205	0.2710780058255652	0.1786487896203006	0.129170904064745
MR-link 2	citrate	HMDB0000094	1-methylnicotinamide	HMDB0000699	GCST90200304	GCST90200406	5:14503745-15117020	0.4850977148914975	0.1620348356048773	0.0027553861548664
MR-link 2	citrate	HMDB0000094	1-methylnicotinamide	HMDB0000699	GCST90200304	GCST90200406	17:6357018-6961881	0.0800295340358663	0.0801423914483199	0.3179924794688941
MR-link 2	citrate	HMDB0000094	1-methylnicotinamide	HMDB0000699	GCST90200304	GCST90200406	22:19003274-19503274	0.2254163015735866	0.1091156429012308	0.0388428610601073
MR-link 2	methionine	HMDB0000696	cysteine	HMDB0000574	M01302	M31453	1:213396566-213896566	0.4153506220272716	0.335160720402499	0.215249947480704
MR-link 2	glycine	HMDB0000123	choline	HMDB0000097	met-d-Gly	GCST90200327	1:11606378-12106378	-1.1392443595590234	0.8761585173348163	0.1935077721240076
MR-link 2	glycine	HMDB0000123	choline	HMDB0000097	met-d-Gly	GCST90200327	1:75982013-76482013	-0.0675092770157181	0.3596609709934273	0.8511098407284129
MR-link 2	glycine	HMDB0000123	choline	HMDB0000097	met-d-Gly	GCST90200327	1:120004506-120504506	-0.5974673083516359	0.5566858326005655	0.283155547146012
MR-link 2	glycine	HMDB0000123	choline	HMDB0000097	met-d-Gly	GCST90200327	1:151589838-152089838	1.3280343862260346	0.8678913850836848	0.1259709411399527
MR-link 2	glycine	HMDB0000123	choline	HMDB0000097	met-d-Gly	GCST90200327	2:165276338-165776338	0.5758392643550856	1.041347969815409	0.5802806141263608
MR-link 2	glycine	HMDB0000123	choline	HMDB0000097	met-d-Gly	GCST90200327	2:208538752-212979649	-0.1569639231162778	0.0251473664690766	4.3266381652854444e-10
MR-link 2	glycine	HMDB0000123	choline	HMDB0000097	met-d-Gly	GCST90200327	2:226790540-227290540	-0.2264724777400317	0.7920267329276572	0.7749237345372807
MR-link 2	glycine	HMDB0000123	choline	HMDB0000097	met-d-Gly	GCST90200327	3:12110357-12610357	1.108807643110509	0.5804690978400567	0.0561084488974415
MR-link 2	glycine	HMDB0000123	choline	HMDB0000097	met-d-Gly	GCST90200327	3:48534270-49826414	0.146992063713505	0.5712930400823054	0.7969494022685147
MR-link 2	glycine	HMDB0000123	choline	HMDB0000097	met-d-Gly	GCST90200327	3:125116791-126249375	-0.0700135245461206	0.1624894530094984	0.6665553175060679
MR-link 2	glycine	HMDB0000123	choline	HMDB0000097	met-d-Gly	GCST90200327	4:102676923-103438709	-0.3377398796902203	0.6477690173082694	0.6020955552074218
MR-link 2	glycine	HMDB0000123	choline	HMDB0000097	met-d-Gly	GCST90200327	5:90005685-90505685	-0.3933676124800842	0.5717292127561517	0.491433050111648
MR-link 2	glycine	HMDB0000123	choline	HMDB0000097	met-d-Gly	GCST90200327	5:131427047-131927047	1.0204202146634662	0.6532359112320493	0.1182642894911387
MR-link 2	glycine	HMDB0000123	choline	HMDB0000097	met-d-Gly	GCST90200327	6:131620261-132120261	-0.1839947170123277	1.018812128354287	0.8566836773076137
MR-link 2	glycine	HMDB0000123	choline	HMDB0000097	met-d-Gly	GCST90200327	6:160518860-161018860	0.404704756473033	0.6816090882709478	0.5526799633635477
MR-link 2	glycine	HMDB0000123	choline	HMDB0000097	met-d-Gly	GCST90200327	7:55560073-56715237	-0.0086150915093384	0.2954175825802401	0.9767350532677564
MR-link 2	glycine	HMDB0000123	choline	HMDB0000097	met-d-Gly	GCST90200327	8:8915380-9434231	-0.0532507425903292	0.1919551877555267	0.7814634882569909
MR-link 2	glycine	HMDB0000123	choline	HMDB0000097	met-d-Gly	GCST90200327	8:17169461-17669461	0.8883893525661412	0.5185522407340255	0.0866737465271595
MR-link 2	glycine	HMDB0000123	choline	HMDB0000097	met-d-Gly	GCST90200327	8:126212070-126756694	0.208133487223307	0.3010961780282456	0.489406873544551
MR-link 2	glycine	HMDB0000123	choline	HMDB0000097	met-d-Gly	GCST90200327	9:5668443-7086536	-0.0044798243724608	0.1997626901141375	0.982108355060612
MR-link 2	glycine	HMDB0000123	choline	HMDB0000097	met-d-Gly	GCST90200327	11:8005408-8505408	-0.0410458699138165	1.1356166604057427	0.9711674390640912
MR-link 2	glycine	HMDB0000123	choline	HMDB0000097	met-d-Gly	GCST90200327	12:115016-615016	-0.3337712398710072	0.7191357576557544	0.6425558438818275
MR-link 2	glycine	HMDB0000123	choline	HMDB0000097	met-d-Gly	GCST90200327	12:21136493-21636493	0.9974675163378386	0.7483638560349727	0.1825763183613395
MR-link 2	glycine	HMDB0000123	choline	HMDB0000097	met-d-Gly	GCST90200327	12:46468358-47667420	-0.4202299055400573	0.2858771771808668	0.1415707969278263
MR-link 2	glycine	HMDB0000123	choline	HMDB0000097	met-d-Gly	GCST90200327	12:56615338-57115338	0.6032267463112337	0.4223175199231969	0.1531846602211553
MR-link 2	glycine	HMDB0000123	choline	HMDB0000097	met-d-Gly	GCST90200327	12:57516305-58016305	0.902944995567864	0.5697801408717559	0.1130287646252962
MR-link 2	glycine	HMDB0000123	choline	HMDB0000097	met-d-Gly	GCST90200327	12:59343804-59843804	-0.1630468100028443	0.7971030265473926	0.8379243254515477
MR-link 2	glycine	HMDB0000123	choline	HMDB0000097	met-d-Gly	GCST90200327	13:50472895-50972895	-0.2939391256869114	1.148502341787373	0.7980029250989734
MR-link 2	glycine	HMDB0000123	choline	HMDB0000097	met-d-Gly	GCST90200327	14:100551720-101051720	-1.1173406579880272	1.083523216912858	0.3024420573377472
MR-link 2	glycine	HMDB0000123	choline	HMDB0000097	met-d-Gly	GCST90200327	15:42451374-42951374	-0.1747599275235772	0.7181815887459799	0.8077445872294733
MR-link 2	glycine	HMDB0000123	choline	HMDB0000097	met-d-Gly	GCST90200327	15:43028726-44613739	-0.5964017764054417	0.5178563793107667	0.2494550216019707
MR-link 2	glycine	HMDB0000123	choline	HMDB0000097	met-d-Gly	GCST90200327	15:58180763-58713267	0.065301948711121	0.4922619796082703	0.8944647295183707
MR-link 2	glycine	HMDB0000123	choline	HMDB0000097	met-d-Gly	GCST90200327	16:79678196-80178196	-0.9150440117287424	1.1076340314273951	0.4087332654739669
MR-link 2	glycine	HMDB0000123	choline	HMDB0000097	met-d-Gly	GCST90200327	16:80626853-81422810	-0.0279576016227575	0.1692150344767795	0.8687713186461314
MR-link 2	glycine	HMDB0000123	choline	HMDB0000097	met-d-Gly	GCST90200327	17:45235982-45996386	-0.4085615682196492	0.4052266745942449	0.313344203320065
MR-link 2	glycine	HMDB0000123	choline	HMDB0000097	met-d-Gly	GCST90200327	19:17984588-18484588	-0.4580402595328666	0.7579963345467341	0.5456590492264657
MR-link 2	kynurenate	HMDB0000715	orotidine	HMDB0000788	GCST90200454	GCST90200681	1:241463402-241963402	0.099234722542636	0.0627266749255029	0.1136454842042511
MR-link 2	kynurenate	HMDB0000715	orotidine	HMDB0000788	GCST90200454	GCST90200681	4:170711647-171211647	0.328499499683797	0.1468186309023512	0.0252568752782162
MR-link 2	kynurenate	HMDB0000715	orotidine	HMDB0000788	GCST90200454	GCST90200681	16:58517848-59017848	0.3631570510658506	0.2058368160960116	0.0776821736095334
MR-link 2	betaine	HMDB0000043	alpha-tocopherol	HMDB0001893	M03141	M01561	2:211337631-211837631	0.2123059424016439	0.1101093748090539	0.0538381072868442
MR-link 2	betaine	HMDB0000043	alpha-tocopherol	HMDB0001893	M03141	M01561	5:78095798-78666416	-0.1901073485021501	0.0849775659654585	0.0252767019081917
MR-link 2	betaine	HMDB0000043	alpha-tocopherol	HMDB0001893	M03141	M01561	12:30349-530349	-0.1082166515972445	0.1514951230017182	0.4750266535669504
MR-link 2	betaine	HMDB0000043	alpha-tocopherol	HMDB0001893	M03141	M01561	21:44237404-44737404	0.1188463299857571	0.1642821092294699	0.4694167785695819
MR-link 2	n-acetylornithine	HMDB0003357	creatine	HMDB0000064	bioa_023	M27718	2:72878681-74437061	0.0117083213652367	0.023586019553145	0.6196056078245298
MR-link 2	n-acetylornithine	HMDB0003357	creatine	HMDB0000064	bioa_023	M27718	5:950573-1450573	-0.4947948712003439	0.2277817116548258	0.0298381191187401
MR-link 2	n-acetylornithine	HMDB0003357	creatine	HMDB0000064	bioa_023	M27718	14:23348952-23848952	0.1138557070986524	0.3390030860148154	0.7369806005068643
MR-link 2	n-acetylornithine	HMDB0003357	creatine	HMDB0000064	bioa_023	M27718	17:37301988-37801988	0.4477821902113034	0.3333370747301027	0.1791646589238952
MR-link 2	flavin adenine dinucleotide (fad)	HMDB0001248	alanine	HMDB0000161	GCST90200376	bioa_001	2:69949756-70738470	-0.0128190381114008	0.0141595709829474	0.3652923189954071
MR-link 2	hypoxanthine	HMDB0000157	glycochenodeoxycholate	HMDB0000637	M03127	M32346	6:16038192-16538192	0.0593019600635792	0.1931212587495269	0.7587892438953281
MR-link 2	glutamine	HMDB0000641	isoleucine	HMDB0000172	GCST90200419	bioa_010	12:56335248-57115338	-0.1230347804736392	0.0290996614319291	2.3572696405496723e-05
MR-link 2	leucine	HMDB0000687	4-hydroxyphenylpyruvate	HMDB0000707	met-d-Leu	GCST90200300	2:27480940-28253616	-0.305057551520291	0.4976817384236394	0.5399047109942466
MR-link 2	leucine	HMDB0000687	4-hydroxyphenylpyruvate	HMDB0000707	met-d-Leu	GCST90200300	2:64975088-65475088	-1.415854243641387	1.201471910198625	0.2386239963599328
MR-link 2	leucine	HMDB0000687	4-hydroxyphenylpyruvate	HMDB0000707	met-d-Leu	GCST90200300	2:165251927-165751927	-0.1295991343111371	0.5064013742621815	0.7980112468702405
MR-link 2	leucine	HMDB0000687	4-hydroxyphenylpyruvate	HMDB0000707	met-d-Leu	GCST90200300	4:86953335-87453335	-1.4678652083221335	0.9501561964012482	0.1223783719281376
MR-link 2	leucine	HMDB0000687	4-hydroxyphenylpyruvate	HMDB0000707	met-d-Leu	GCST90200300	4:87663610-88163610	0.0370940344628193	1.4676245124780265	0.9798357098281376
MR-link 2	leucine	HMDB0000687	4-hydroxyphenylpyruvate	HMDB0000707	met-d-Leu	GCST90200300	4:88670985-89475171	0.0293510533195709	0.1490186404629012	0.8438570445321086
MR-link 2	leucine	HMDB0000687	4-hydroxyphenylpyruvate	HMDB0000707	met-d-Leu	GCST90200300	8:76204025-76704025	-0.1423053268811131	0.8065931248459817	0.8599579863690932
MR-link 2	leucine	HMDB0000687	4-hydroxyphenylpyruvate	HMDB0000707	met-d-Leu	GCST90200300	12:56220625-57115338	0.3338539309271245	0.3764755342304723	0.3751931283067319
MR-link 2	leucine	HMDB0000687	4-hydroxyphenylpyruvate	HMDB0000707	met-d-Leu	GCST90200300	16:69315747-70908300	0.3109833880808531	0.2555358984149516	0.2236098742692059
MR-link 2	leucine	HMDB0000687	4-hydroxyphenylpyruvate	HMDB0000707	met-d-Leu	GCST90200300	16:71899923-72399923	0.1046646987494913	0.3368372024138179	0.7560075254981682
MR-link 2	leucine	HMDB0000687	4-hydroxyphenylpyruvate	HMDB0000707	met-d-Leu	GCST90200300	17:6935779-7435779	0.2997246188032154	0.4365464075437021	0.4923465887088496
MR-link 2	leucine	HMDB0000687	4-hydroxyphenylpyruvate	HMDB0000707	met-d-Leu	GCST90200300	19:49054215-49554215	-1.080288700007644	0.3686874118086867	0.0033885969752345
MR-link 2	5-acetylamino-6-formylamino-3-methyluracil	HMDB0011105	cortisone	HMDB0002802	GCST90200680	GCST90200360	8:17743764-18765840	0.0220237582014438	0.0216888597537135	0.309895640617477
MR-link 2	cytidine	HMDB0000089	glycochenodeoxycholate	HMDB0000637	GCST90200429	GCST90200342	15:85255020-85755020	-0.128333703525513	0.1550511816919575	0.4078483089810905
MR-link 2	dihydroorotate	HMDB03349	citrate	HMDB0000094	GCST90200444	GCST90200304	5:53379047-53879047	-0.0478369381965172	0.1578443017572418	0.7618410271115301
MR-link 2	dihydroorotate	HMDB03349	citrate	HMDB0000094	GCST90200444	GCST90200304	10:104381189-105206827	-0.1565480347304045	0.1716530250919044	0.3617672582614287
MR-link 2	dihydroorotate	HMDB03349	citrate	HMDB0000094	GCST90200444	GCST90200304	10:125910495-126410495	0.0668530715324661	0.1318047433248226	0.6120054157029988
MR-link 2	dihydroorotate	HMDB03349	citrate	HMDB0000094	GCST90200444	GCST90200304	11:122683181-123183181	0.1898200112686003	0.2325778648870468	0.4144104480334696
MR-link 2	dihydroorotate	HMDB03349	citrate	HMDB0000094	GCST90200444	GCST90200304	15:77921365-78954732	-0.0616267676251115	0.0451170992891552	0.1719611567919063
MR-link 2	asparagine	HMDB0000168	1,7-dimethylurate	HMDB0011103	bioa_003	M34400	2:27480940-27980940	0.098270514476949	0.3242957185855921	0.7618689193282798
MR-link 2	asparagine	HMDB0000168	1,7-dimethylurate	HMDB0011103	bioa_003	M34400	4:178111051-178611051	-0.2672999769329884	0.3752240981724068	0.4762330707242016
MR-link 2	asparagine	HMDB0000168	1,7-dimethylurate	HMDB0011103	bioa_003	M34400	7:97252737-97752737	-0.2311920427923513	0.4994535046588146	0.643443201354641
MR-link 2	asparagine	HMDB0000168	1,7-dimethylurate	HMDB0011103	bioa_003	M34400	11:61853420-62353420	-0.2232427127262425	0.2113381966067616	0.2908178299587095
MR-link 2	asparagine	HMDB0000168	1,7-dimethylurate	HMDB0011103	bioa_003	M34400	12:46900176-47400176	0.4739764248631587	0.3270323848327907	0.1472466602015984
MR-link 2	asparagine	HMDB0000168	1,7-dimethylurate	HMDB0011103	bioa_003	M34400	14:103514503-104812812	-0.0238303092766362	0.0829694365212529	0.773945463221995
MR-link 2	phenylpyruvate	HMDB0000205	tyrosine	HMDB0000158	GCST90200365	M01299	9:131315554-131815554	0.1243322410820571	0.1413937963064786	0.3792207098148354
MR-link 2	phenylpyruvate	HMDB0000205	tyrosine	HMDB0000158	GCST90200365	M01299	16:58503995-59003995	-0.0302823042013919	0.2601534361544973	0.907334182141083
MR-link 2	s-1-pyrroline-5-carboxylate	HMDB0001301	n-acetylornithine	HMDB0003357	GCST90200381	M15630	8:144432748-145014955	0.0076227009999345	0.0462277496630666	0.8690270328615024
MR-link 2	2-aminobutyrate	HMDB0000452	thyroxine	HMDB0000248	M32348	GCST90200293	2:64958074-65458074	0.2868015734964155	0.1646138615085647	0.0814614429644627
MR-link 2	2-aminobutyrate	HMDB0000452	thyroxine	HMDB0000248	M32348	GCST90200293	4:88993818-89493818	-0.3144260589785891	0.1839698253714726	0.0874291755550936
MR-link 2	taurine	HMDB0000251	3-methyl-2-oxobutyrate	HMDB0000019	bioa_034	GCST90199677	19:54074995-54574995	0.1123476447919355	0.1376882070239949	0.4145247775750287
MR-link 2	myo-inositol	HMDB0000211	glucose	HMDB0000122	M19934	M20489	16:24681798-25181798	0.1583030227525064	0.1252772698561554	0.2063659957366416
MR-link 2	myo-inositol	HMDB0000211	glucose	HMDB0000122	M19934	M20489	19:18368867-18868867	0.3639991701274101	0.1448457930970948	0.0119705370994317
MR-link 2	3-hydroxybutyrate (bhba)	HMDB0000011	arginine	HMDB0000517	met-d-bOHbutyrate	GCST90200372	1:230050269-230550269	0.1509186718009709	0.7135882437263125	0.8325028635396654
MR-link 2	3-hydroxybutyrate (bhba)	HMDB0000011	arginine	HMDB0000517	met-d-bOHbutyrate	GCST90200372	5:41452897-42471829	0.2011443534955573	0.4151528462593499	0.6280262798537042
MR-link 2	3-hydroxybutyrate (bhba)	HMDB0000011	arginine	HMDB0000517	met-d-bOHbutyrate	GCST90200372	8:8059014-8559014	0.7108821057001671	0.7772812627747265	0.3604147240061992
MR-link 2	3-hydroxybutyrate (bhba)	HMDB0000011	arginine	HMDB0000517	met-d-bOHbutyrate	GCST90200372	8:8580720-9433358	0.6048681577659176	0.470314380226234	0.1984105136553887
MR-link 2	3-hydroxybutyrate (bhba)	HMDB0000011	arginine	HMDB0000517	met-d-bOHbutyrate	GCST90200372	8:9546321-10530228	0.8404930621551652	0.8281191370994131	0.3101333786917205
MR-link 2	3-hydroxybutyrate (bhba)	HMDB0000011	arginine	HMDB0000517	met-d-bOHbutyrate	GCST90200372	8:10591858-11909109	0.5504166726011268	0.5083267062723364	0.2788967557309535
MR-link 2	3-hydroxybutyrate (bhba)	HMDB0000011	arginine	HMDB0000517	met-d-bOHbutyrate	GCST90200372	9:107339744-107915739	-0.3462708101241489	0.4194861735381938	0.4091081109883736
MR-link 2	3-hydroxybutyrate (bhba)	HMDB0000011	arginine	HMDB0000517	met-d-bOHbutyrate	GCST90200372	10:113694271-114194271	-0.3526762715980936	0.4475239384916562	0.4306608834214387
MR-link 2	3-hydroxybutyrate (bhba)	HMDB0000011	arginine	HMDB0000517	met-d-bOHbutyrate	GCST90200372	11:116451535-117240760	0.4135955134752859	0.5531153557935409	0.4546071418477526
MR-link 2	3-hydroxybutyrate (bhba)	HMDB0000011	arginine	HMDB0000517	met-d-bOHbutyrate	GCST90200372	12:122375755-122875755	0.5975227261938867	0.9254665478784556	0.5185093734593882
MR-link 2	3-hydroxybutyrate (bhba)	HMDB0000011	arginine	HMDB0000517	met-d-bOHbutyrate	GCST90200372	14:94393207-95094947	-0.4903904561745575	0.4636803776016598	0.2902357878754831
MR-link 2	3-hydroxybutyrate (bhba)	HMDB0000011	arginine	HMDB0000517	met-d-bOHbutyrate	GCST90200372	15:58430643-58980498	0.4296446656318113	0.5446801541137042	0.4302278791570686
MR-link 2	3-hydroxybutyrate (bhba)	HMDB0000011	arginine	HMDB0000517	met-d-bOHbutyrate	GCST90200372	16:71899923-73042963	-0.519477772979782	0.4655374239795511	0.2644791388667606
MR-link 2	3-hydroxybutyrate (bhba)	HMDB0000011	arginine	HMDB0000517	met-d-bOHbutyrate	GCST90200372	17:6935779-7435779	-1.3345824581797667	0.5313511033107118	0.0120158939193206
MR-link 2	3-hydroxybutyrate (bhba)	HMDB0000011	arginine	HMDB0000517	met-d-bOHbutyrate	GCST90200372	19:45161941-45661941	0.136225693879356	0.3794979459112237	0.7196228225659647
MR-link 2	tryptophan	HMDB0000929	phosphoethanolamine	HMDB0000224	bioa_020	GCST90200281	4:156560755-157060755	0.0545119548746325	0.1636588080566668	0.7390716862835911
MR-link 2	tryptophan	HMDB0000929	phosphoethanolamine	HMDB0000224	bioa_020	GCST90200281	6:111336667-112095774	0.2812839801049707	0.2150166480729785	0.190806742004757
MR-link 2	acetate	HMDB0000042	aspartate	HMDB0000191	met-d-Acetate	M15996	2:27480940-27980940	0.1549631282196354	0.5818588897765682	0.7899895040688655
MR-link 2	acetate	HMDB0000042	aspartate	HMDB0000191	met-d-Acetate	M15996	2:136358646-136858646	-0.8394917149777146	0.7938461919865396	0.2902838183717433
MR-link 2	acetate	HMDB0000042	aspartate	HMDB0000191	met-d-Acetate	M15996	9:4513491-5013491	0.0167611950635035	0.616901226951456	0.9783241579753684
MR-link 2	acetate	HMDB0000042	aspartate	HMDB0000191	met-d-Acetate	M15996	12:111634608-112523499	-0.9034569568144234	0.7114588187780974	0.204132570124889
MR-link 2	acetate	HMDB0000042	aspartate	HMDB0000191	met-d-Acetate	M15996	12:112590766-113090766	-0.3715146774583234	0.7971123175576034	0.641161319780964
MR-link 2	acetate	HMDB0000042	aspartate	HMDB0000191	met-d-Acetate	M15996	20:24698737-26432690	-0.11858647009506	0.2468364937387405	0.6309250841479423
MR-link 2	acetate	HMDB0000042	aspartate	HMDB0000191	met-d-Acetate	M15996	20:29267804-29767804	-0.8928450827869798	0.6756392401804822	0.1863407061593939
MR-link 2	acetate	HMDB0000042	aspartate	HMDB0000191	met-d-Acetate	M15996	20:32973832-34017690	0.5033562598705745	0.6082013264451263	0.4078888322590653
MR-link 2	1-methylxanthine	HMDB0010738	valine	HMDB0000883	GCST90199763	M01649	8:18005709-18505709	0.0115223435796572	0.0544846913802423	0.8325138676272897
MR-link 2	1-methylxanthine	HMDB0010738	valine	HMDB0000883	GCST90199763	M01649	15:74275585-74775585	0.0147762314903726	0.1701125659911257	0.930781607782212
MR-link 2	1-methylxanthine	HMDB0010738	valine	HMDB0000883	GCST90199763	M01649	15:74777880-75599999	-0.0350016286022597	0.1275637792457705	0.7837885219240176
MR-link 2	serine	HMDB0000187	leucine	HMDB0000687	bioa_018	bioa_011	1:11610843-12110843	0.0340505187556476	0.1034637911662508	0.74207583008738
MR-link 2	serine	HMDB0000187	leucine	HMDB0000687	bioa_018	bioa_011	1:119427250-120522606	0.0598682058144695	0.0255546224854861	0.0191419759511874
MR-link 2	serine	HMDB0000187	leucine	HMDB0000687	bioa_018	bioa_011	2:27480940-27980940	-0.5578368630327858	0.1307229643935128	1.978343148139913e-05
MR-link 2	serine	HMDB0000187	leucine	HMDB0000687	bioa_018	bioa_011	2:211315692-212076215	-0.0388016119138804	0.0449954064322637	0.3884971079323505
MR-link 2	serine	HMDB0000187	leucine	HMDB0000687	bioa_018	bioa_011	3:125660381-126160381	0.2080642816826774	0.0843327554139061	0.0136181005784397
MR-link 2	serine	HMDB0000187	leucine	HMDB0000687	bioa_018	bioa_011	7:55551853-56922308	-0.0398005214113348	0.0338588908230753	0.2398018787599083
MR-link 2	serine	HMDB0000187	leucine	HMDB0000687	bioa_018	bioa_011	8:126232621-126732621	0.1714464239134422	0.1549269539285181	0.2684550231478815
MR-link 2	serine	HMDB0000187	leucine	HMDB0000687	bioa_018	bioa_011	10:65065800-65565800	0.2677211514159577	0.162874401370224	0.1002324789660484
MR-link 2	1-methylnicotinamide	HMDB0000699	alpha-ketobutyrate	HMDB0000005	GCST90200406	GCST90200438	6:160317928-160817928	0.2589103044870189	0.1440756068511892	0.0723285250425748
MR-link 2	citrulline	HMDB0000904	tryptophan	HMDB0000929	bioa_005	GCST90200441	2:211099261-211599261	-0.1240026551964783	0.1597822095647551	0.437705897659183
MR-link 2	citrulline	HMDB0000904	tryptophan	HMDB0000929	bioa_005	GCST90200441	8:10310878-10810878	-0.4224901046498915	0.2701513247993287	0.1178406651959102
MR-link 2	citrulline	HMDB0000904	tryptophan	HMDB0000929	bioa_005	GCST90200441	8:11437159-11937159	-0.2051204449751706	0.3842946452128088	0.5935087886079187
MR-link 2	citrulline	HMDB0000904	tryptophan	HMDB0000929	bioa_005	GCST90200441	9:133044244-133627617	-0.0294564510591443	0.1333172391990963	0.8251313237606628
MR-link 2	citrulline	HMDB0000904	tryptophan	HMDB0000929	bioa_005	GCST90200441	10:97138579-97638579	0.0833177681239123	0.2547367937522209	0.7436119576952995
MR-link 2	citrulline	HMDB0000904	tryptophan	HMDB0000929	bioa_005	GCST90200441	17:9542768-10042768	-0.4747850623233659	0.2183226857371051	0.0296530453481251
MR-link 2	eicosapentaenoate (epa; 20:5n3)	HMDB0001999	lactate	HMDB0000190	GCST90200349	GCST90200408	11:61319830-61819830	0.1199895599793164	0.0828566993392976	0.1475729757787642
MR-link 2	serine	HMDB0000187	hydroxy-n6,n6,n6-trimethyllysine*	HMDB01422	M32315	GCST90200240	1:119966025-120466025	-0.0529438394508307	0.0749518296013648	0.4799571135046986
MR-link 2	serine	HMDB0000187	hydroxy-n6,n6,n6-trimethyllysine*	HMDB01422	M32315	GCST90200240	2:211323559-211823559	0.1893104002135648	0.1091663310874886	0.0828921102045604
MR-link 2	serine	HMDB0000187	hydroxy-n6,n6,n6-trimethyllysine*	HMDB01422	M32315	GCST90200240	7:55822010-56322010	0.1088872751012266	0.1478788374095699	0.4615313302096834
MR-link 2	2-aminobutyrate	HMDB0000452	n-palmitoyl-sphingosine (d18:1/16:0)	HMDB0004949	GCST90200305	GCST90200336	2:64970910-65470910	-0.0845707883715717	0.1436466326666181	0.5560344402106581
MR-link 2	2-aminobutyrate	HMDB0000452	n-palmitoyl-sphingosine (d18:1/16:0)	HMDB0004949	GCST90200305	GCST90200336	4:88993818-89493818	-0.135136106528124	0.1740537443512094	0.4375102014667421
MR-link 2	choline	HMDB0000097	betaine	HMDB0000043	GCST90200327	GCST90200425	2:211290507-211790507	1.5430712425489217	0.3176969723939401	1.1914531419755049e-06
MR-link 2	choline	HMDB0000097	betaine	HMDB0000043	GCST90200327	GCST90200425	17:17175631-17675631	0.8786808393208727	0.1496252732882969	4.29160547012693e-09
MR-link 2	threonine	HMDB0000167	beta-alanine	HMDB0000056	GCST90200432	GCST90200361	2:27589369-28089369	0.2071124162167226	0.1245904934639513	0.0964435678504709
MR-link 2	threonine	HMDB0000167	beta-alanine	HMDB0000056	GCST90200432	GCST90200361	2:211290507-211790507	-0.0043249940154431	0.2034057016079097	0.9830359428794172
MR-link 2	threonine	HMDB0000167	beta-alanine	HMDB0000056	GCST90200432	GCST90200361	12:46938082-47438082	0.1969685871183953	0.1284265576295183	0.1251019872095666
MR-link 2	threonine	HMDB0000167	beta-alanine	HMDB0000056	GCST90200432	GCST90200361	14:100594368-101094368	0.217593230649254	0.2242955859109346	0.3319875768045751
MR-link 2	sphingosine 1-phosphate	HMDB0000277	adenosine	HMDB0000050	GCST90199657	M00555	17:74160792-74684003	-0.1188684776421368	0.2191007676337167	0.5874542694969263
MR-link 2	n1-methyl-2-pyridone-5-carboxamide	HMDB0004193	acetylphosphate	HMDB0001494	GCST90199778	M15488	2:135485648-135985648	0.1408443504300197	0.1924959001910942	0.4643672359678574
MR-link 2	glutamate	HMDB0000148	alpha-aminoadipic acid	HMDB0000510	GCST90200412	bioa_025	5:36388589-36888589	0.9794874121548514	0.2500376168834582	8.952392690702214e-05
MR-link 2	glutamine	HMDB0000641	hypoxanthine	HMDB0000157	bioa_006	M03127	2:27200724-28253174	0.3522654712485028	0.2649874006170381	0.1837269625752667
MR-link 2	glutamine	HMDB0000641	hypoxanthine	HMDB0000157	bioa_006	M03127	2:191299636-192089976	1.0289350405728852	0.6478824751288262	0.1122522541007533
MR-link 2	glutamine	HMDB0000641	hypoxanthine	HMDB0000157	bioa_006	M03127	6:20469561-20969561	1.5894962447020164	0.8227137404425395	0.053357510858002
MR-link 2	glutamine	HMDB0000641	hypoxanthine	HMDB0000157	bioa_006	M03127	7:72732874-73232874	0.365328895291644	0.4802254323220333	0.4468096413984392
MR-link 2	glutamine	HMDB0000641	hypoxanthine	HMDB0000157	bioa_006	M03127	8:17122121-17622121	-0.2517373778747466	0.562746961504759	0.6546319606799789
MR-link 2	glutamine	HMDB0000641	hypoxanthine	HMDB0000157	bioa_006	M03127	8:134082558-134582558	1.151284381319343	0.9992684892746652	0.2492688178279762
MR-link 2	glutamine	HMDB0000641	hypoxanthine	HMDB0000157	bioa_006	M03127	9:4032942-4532942	-0.6216855124297463	0.6585947481418374	0.3451913198695343
MR-link 2	glutamine	HMDB0000641	hypoxanthine	HMDB0000157	bioa_006	M03127	10:64798306-65565800	-0.3735688774873882	0.7100888966199125	0.598827427849389
MR-link 2	glutamine	HMDB0000641	hypoxanthine	HMDB0000157	bioa_006	M03127	10:99109412-99609412	0.3785335152485616	0.3545682987518666	0.2857055661910186
MR-link 2	glutamine	HMDB0000641	hypoxanthine	HMDB0000157	bioa_006	M03127	11:8003049-8503049	-1.2543826109953191	0.5579225823063247	0.0245564649159221
MR-link 2	glutamine	HMDB0000641	hypoxanthine	HMDB0000157	bioa_006	M03127	12:46679007-47711183	0.3683779749766047	0.2737437430453988	0.178398084276885
MR-link 2	glutamine	HMDB0000641	hypoxanthine	HMDB0000157	bioa_006	M03127	12:56615040-57375879	-0.1556756362840738	0.0992418915895713	0.1167298838037302
MR-link 2	glutamine	HMDB0000641	hypoxanthine	HMDB0000157	bioa_006	M03127	12:59344212-60165849	0.5983539135396931	0.4966232720130742	0.2282632629751784
MR-link 2	glutamine	HMDB0000641	hypoxanthine	HMDB0000157	bioa_006	M03127	14:100594368-101094368	0.9332025609435944	0.7483119801220848	0.2123693135737
MR-link 2	glutamine	HMDB0000641	hypoxanthine	HMDB0000157	bioa_006	M03127	15:58477325-58977325	-0.710626370800407	0.6015361620628402	0.2374626388840761
MR-link 2	4-hydroxyphenylpyruvate	HMDB0000707	alpha-aminoadipic acid	HMDB0000510	GCST90200300	bioa_025	11:63046797-63546797	0.5588522781925898	0.3449213445122422	0.105182650110076
MR-link 2	4-hydroxyphenylpyruvate	HMDB0000707	alpha-aminoadipic acid	HMDB0000510	GCST90200300	bioa_025	12:122051275-122551275	-0.0617767870586033	0.1975668572609268	0.7545177072131511
MR-link 2	n6,n6,n6-trimethyllysine	HMDB0001325	dehydroepiandrosterone sulfate (dhea-s)	HMDB0001032	GCST90200344	GCST90199673	11:64586385-65555309	-0.0033957654129609	0.0949735104171715	0.9714778194453764
MR-link 2	n6,n6,n6-trimethyllysine	HMDB0001325	dehydroepiandrosterone sulfate (dhea-s)	HMDB0001032	GCST90200344	GCST90199673	16:67497306-67997306	0.2895135441751464	0.2485927956787317	0.2441770759220814
MR-link 2	sarcosine	HMDB0000271	tryptophan	HMDB0000929	bioa_031	M00054	6:42690673-43190673	0.1887856158821854	0.5061716399457198	0.7091725669577835
MR-link 2	sarcosine	HMDB0000271	tryptophan	HMDB0000929	bioa_031	M00054	9:136282183-136851769	-0.0056684626470934	0.1283964585766696	0.9647863335403256
MR-link 2	n-formylanthranilic acid	HMDB0004089	creatinine	HMDB0000562	GCST90199960	bioa_026	2:143548189-144048189	-0.0249501968607568	0.0380745229502309	0.5122752637473325
MR-link 2	n-formylanthranilic acid	HMDB0004089	creatinine	HMDB0000562	GCST90199960	bioa_026	17:75643177-76448530	-0.0173923081189095	0.016062394067271	0.2788986477286869
MR-link 2	dihydroorotate	HMDB03349	asparagine	HMDB0000168	GCST90200444	bioa_003	5:53379047-53879047	-0.0672301961382431	0.0923076936637536	0.4664133683075508
MR-link 2	dihydroorotate	HMDB03349	asparagine	HMDB0000168	GCST90200444	bioa_003	10:104381189-105206827	-0.1355792872555662	0.0773873438405004	0.0797812276563508
MR-link 2	dihydroorotate	HMDB03349	asparagine	HMDB0000168	GCST90200444	bioa_003	10:125910495-126410495	-0.0309455100114568	0.079489726333699	0.6970527516846757
MR-link 2	dihydroorotate	HMDB03349	asparagine	HMDB0000168	GCST90200444	bioa_003	11:122683181-123183181	-0.0297225803645639	0.1002433146595003	0.7668449339300425
MR-link 2	dihydroorotate	HMDB03349	asparagine	HMDB0000168	GCST90200444	bioa_003	15:77921365-78954732	0.0043908653099588	0.0262276732587798	0.8670447416283081
MR-link 2	serine	HMDB0000187	myo-inositol	HMDB0000211	bioa_018	M19934	1:11610843-12110843	0.0982094422011395	0.367283437359962	0.7891657038547848
MR-link 2	serine	HMDB0000187	myo-inositol	HMDB0000211	bioa_018	M19934	1:119427250-120522606	0.0102806760616583	0.0848666261393335	0.903580772611746
MR-link 2	serine	HMDB0000187	myo-inositol	HMDB0000211	bioa_018	M19934	2:27480940-27980940	-0.195600059931521	0.2096230573718489	0.3507664055702179
MR-link 2	serine	HMDB0000187	myo-inositol	HMDB0000211	bioa_018	M19934	2:211315692-212076215	-0.1488296358349242	0.1645133144113721	0.3656422499305968
MR-link 2	serine	HMDB0000187	myo-inositol	HMDB0000211	bioa_018	M19934	3:125660381-126160381	0.3518888947821444	0.2826408624634945	0.2131304223741313
MR-link 2	serine	HMDB0000187	myo-inositol	HMDB0000211	bioa_018	M19934	7:55551853-56922308	0.020355266516571	0.135489786811648	0.8805794555017481
MR-link 2	serine	HMDB0000187	myo-inositol	HMDB0000211	bioa_018	M19934	8:126232621-126732621	-0.0771516351892365	0.3701288670377517	0.8348812624598674
MR-link 2	serine	HMDB0000187	myo-inositol	HMDB0000211	bioa_018	M19934	10:65065800-65565800	-0.3703176810497915	0.4099487684420473	0.3663525133046723
MR-link 2	biliverdin	HMDB0001008	2-aminobutyrate	HMDB0000452	GCST90200706	GCST90200305	2:233898737-234978158	0.0230056199618027	0.025752450479292	0.3716766647570824
MR-link 2	biliverdin	HMDB0001008	2-aminobutyrate	HMDB0000452	GCST90200706	GCST90200305	12:21102315-21602315	-0.3097452286035789	0.1549399499399349	0.0455942016442535
MR-link 2	sulfate*	HMDB01448	biliverdin	HMDB0001008	GCST90199896	M02137	7:122557611-123057611	-0.0421107963541212	0.3430980001041796	0.9023154164188892
MR-link 2	n-acetylglucosaminylasparagine	HMDB0000489	ornithine	HMDB0000214	GCST90200316	bioa_014	4:178111987-178611987	-0.0772986653050182	0.062071554738148	0.213015823511703
MR-link 2	n-acetylglucosaminylasparagine	HMDB0000489	ornithine	HMDB0000214	GCST90200316	bioa_014	6:167457759-167966043	0.0257670209464953	0.0188747499759537	0.1722033122461833
MR-link 2	leucine	HMDB0000687	phosphoethanolamine	HMDB0000224	M00060	GCST90200281	4:88976422-89476422	0.0230454219114256	0.1062884847110354	0.8283489720949107
MR-link 2	leucine	HMDB0000687	phosphoethanolamine	HMDB0000224	M00060	GCST90200281	6:45295851-45795851	-0.763185275652097	0.5529093658013433	0.1674918023558376
MR-link 2	adenosine	HMDB0000050	caffeine	HMDB0001847	M00555	GCST90200436	1:109564880-110064880	-0.0142820360186192	0.230300847426801	0.9505511323497168
MR-link 2	adenosine	HMDB0000050	caffeine	HMDB0001847	M00555	GCST90200436	6:96128415-96628415	-0.3016909358803714	0.231106267249894	0.1917495883317579
MR-link 2	mannose	HMDB0000169	histidine	HMDB0000177	M00584	met-d-His	2:27182547-28770083	0.0961968129003531	0.0235374600577943	4.370500258120525e-05
MR-link 2	kynurenine	HMDB0000684	docosahexaenoate (dha; 22:6n3)	HMDB0002183	M15140	GCST90199651	8:39556267-40056267	0.0594997306768431	0.1444195425725748	0.6803451118627744
MR-link 2	kynurenine	HMDB0000684	docosahexaenoate (dha; 22:6n3)	HMDB0002183	M15140	GCST90199651	12:112341686-113156415	-0.080324884175912	0.145048639451212	0.5797301317281616
MR-link 2	kynurenine	HMDB0000684	docosahexaenoate (dha; 22:6n3)	HMDB0002183	M15140	GCST90199651	16:87628822-88128822	-0.0396868882286094	0.0820392858010746	0.6285599838588916
MR-link 2	betaine	HMDB0000043	3-hydroxybutyrate (bhba)	HMDB0000011	M03141	GCST90200367	2:211337631-211837631	-0.116456500900886	0.1083585675425434	0.2824943982717262
MR-link 2	betaine	HMDB0000043	3-hydroxybutyrate (bhba)	HMDB0000011	M03141	GCST90200367	5:78095798-78666416	0.0342936386672243	0.1039954620590336	0.7415806226089459
MR-link 2	betaine	HMDB0000043	3-hydroxybutyrate (bhba)	HMDB0000011	M03141	GCST90200367	12:30349-530349	-0.0796406580586072	0.1638028933798839	0.6268267074243692
MR-link 2	leucine	HMDB0000687	5-methylthioadenosine (mta)	HMDB0001173	bioa_011	GCST90200359	2:27480940-27980940	-0.0868024882090172	0.4668500453576489	0.8524978764227178
MR-link 2	leucine	HMDB0000687	5-methylthioadenosine (mta)	HMDB0001173	bioa_011	GCST90200359	4:88972827-89472827	-0.1760757917547888	0.1602502984031614	0.2718750129908178
MR-link 2	leucine	HMDB0000687	5-methylthioadenosine (mta)	HMDB0001173	bioa_011	GCST90200359	11:116336283-116883862	-0.0838422248740717	0.4625008991577654	0.8561476986253308
MR-link 2	leucine	HMDB0000687	5-methylthioadenosine (mta)	HMDB0001173	bioa_011	GCST90200359	15:58477325-58977325	-0.2797578037554262	0.4986468739168613	0.574774422864345
MR-link 2	leucine	HMDB0000687	5-methylthioadenosine (mta)	HMDB0001173	bioa_011	GCST90200359	16:70059237-70559237	0.325680337225388	0.3137396248112694	0.2992424453656357
MR-link 2	3-(4-hydroxyphenyl)lactate	HMDB0000755	glucuronate	HMDB0000127	M32197	GCST90199641	17:79879970-80379970	0.2759575311790848	0.140371336822016	0.049308911920684
MR-link 2	glucose	HMDB0000122	histidine	HMDB0000177	M20489	bioa_009	2:169551488-170051488	-0.12334982599986	0.0914748642067749	0.1775117751751091
MR-link 2	sphingosine 1-phosphate	HMDB0000277	3-aminoisobutyrate	HMDB0002166	GCST90199657	GCST90200310	17:74160792-74684003	0.109008594850267	0.1776253709863804	0.5394139430705891
MR-link 2	glycochenodeoxycholate	HMDB0000637	alanine	HMDB0000161	M32346	met-d-Ala	6:156877825-157377825	-0.043452486681421	0.0612878526202032	0.4783305604363725
MR-link 2	myo-inositol	HMDB0000211	glucuronate	HMDB0000127	GCST90200401	GCST90199641	16:24676314-25176314	0.0597049216262241	0.1535387979340851	0.6973805581065
MR-link 2	myo-inositol	HMDB0000211	glucuronate	HMDB0000127	GCST90200401	GCST90199641	19:18383755-18883755	0.35181706015817	0.2211962168345966	0.1117175867820788
MR-link 2	threonine	HMDB0000167	kynurenate	HMDB0000715	bioa_019	GCST90200454	2:27191397-28253174	0.4364091551657627	0.1794497204541334	0.0150186103458152
MR-link 2	threonine	HMDB0000167	kynurenate	HMDB0000715	bioa_019	GCST90200454	6:126521687-127323798	0.4943874634443375	0.3866548603424803	0.2010283286322843
MR-link 2	threonine	HMDB0000167	kynurenate	HMDB0000715	bioa_019	GCST90200454	8:74631674-75131674	-0.2621268545367516	0.2043076778218852	0.1994918979251126
MR-link 2	threonine	HMDB0000167	kynurenate	HMDB0000715	bioa_019	GCST90200454	12:46636543-47464292	-0.0234288094088765	0.1520090810724676	0.8775090510902588
MR-link 2	threonine	HMDB0000167	kynurenate	HMDB0000715	bioa_019	GCST90200454	12:56615040-57115040	-0.2269054312625523	0.2363246606695115	0.336983329244309
MR-link 2	threonine	HMDB0000167	kynurenate	HMDB0000715	bioa_019	GCST90200454	12:59727701-60227701	0.2664721055174076	0.3107943037987772	0.3912290686902615
MR-link 2	threonine	HMDB0000167	kynurenate	HMDB0000715	bioa_019	GCST90200454	16:1654524-2154524	0.209198282178239	0.2357180799264433	0.3748132221431648
MR-link 2	threonine	HMDB0000167	kynurenate	HMDB0000715	bioa_019	GCST90200454	20:42792364-43292364	-0.5154623362938813	0.6994917209188692	0.4611771760726805
MR-link 2	flavin adenine dinucleotide (fad)	HMDB0001248	3-(4-hydroxyphenyl)lactate	HMDB0000755	GCST90200376	M32197	2:69949756-70738470	0.046561593161785	0.0445746297628718	0.2962189278880887
MR-link 2	arginine	HMDB0000517	pyruvate	HMDB0000243	GCST90200372	M00599	4:77758299-78258299	-0.2851672366359696	0.248483433953152	0.2511210183896681
MR-link 2	arginine	HMDB0000517	pyruvate	HMDB0000243	GCST90200372	M00599	6:131644358-132148208	-0.0796618637326922	0.1392927163775849	0.5673879767339262
MR-link 2	arginine	HMDB0000517	pyruvate	HMDB0000243	GCST90200372	M00599	10:99896895-100396895	0.0158834579261659	0.1294320085242079	0.9023315066457024
MR-link 2	citrulline	HMDB0000904	cystine	HMDB0000192	bioa_005	M31454	2:211099261-211599261	0.2383945705006127	0.337113191404069	0.4794640926934639
MR-link 2	citrulline	HMDB0000904	cystine	HMDB0000192	bioa_005	M31454	8:10310878-10810878	0.6189911181092465	0.8381968262125209	0.4602231598949349
MR-link 2	citrulline	HMDB0000904	cystine	HMDB0000192	bioa_005	M31454	8:11437159-11937159	0.0458013854789855	0.7212946196053579	0.9493692676534368
MR-link 2	citrulline	HMDB0000904	cystine	HMDB0000192	bioa_005	M31454	9:133044244-133627617	0.1051911279945295	0.2296001990835953	0.6468453148353324
MR-link 2	citrulline	HMDB0000904	cystine	HMDB0000192	bioa_005	M31454	9:135893372-136393372	0.0994873698607589	0.7715674256774744	0.8974036219640841
MR-link 2	citrulline	HMDB0000904	cystine	HMDB0000192	bioa_005	M31454	10:97138579-97638579	-0.8663186796251209	0.5436821884532784	0.1110641023399159
MR-link 2	citrulline	HMDB0000904	cystine	HMDB0000192	bioa_005	M31454	17:9542768-10042768	0.2982725348041894	0.4740388450197331	0.5292080573627157
MR-link 2	4-hydroxyphenylpyruvate	HMDB0000707	acetoacetate	HMDB0000060	GCST90200300	met-d-Acetoacetate	11:63046797-63546797	0.1126088395001493	0.1031941540703818	0.2751704849965254
MR-link 2	4-hydroxyphenylpyruvate	HMDB0000707	acetoacetate	HMDB0000060	GCST90200300	met-d-Acetoacetate	12:122051275-122551275	0.1578896496314958	0.095747689208635	0.0991439756769937
MR-link 2	dehydroepiandrosterone sulfate (dhea-s)	HMDB0001032	cortisol	HMDB0000063	GCST90199673	GCST90200378	5:77737524-78237524	0.382291766968786	1.1016649546416624	0.7285817527838985
MR-link 2	dehydroepiandrosterone sulfate (dhea-s)	HMDB0001032	cortisol	HMDB0000063	GCST90199673	GCST90200378	7:98825038-100067196	-0.0330476380042339	0.0938463590301906	0.7247286277060765
MR-link 2	dehydroepiandrosterone sulfate (dhea-s)	HMDB0001032	cortisol	HMDB0000063	GCST90199673	GCST90200378	13:22064146-22564146	-0.0551434323402531	0.2302815626547731	0.8107482048076619
MR-link 2	dehydroepiandrosterone sulfate (dhea-s)	HMDB0001032	cortisol	HMDB0000063	GCST90199673	GCST90200378	16:81331584-81831584	-0.0134812170715295	0.1789625833768235	0.939952305380972
MR-link 2	betaine	HMDB0000043	3-(4-hydroxyphenyl)lactate	HMDB0000755	GCST90200425	GCST90200371	2:211290507-211790507	-0.135449499869717	0.1309833189847856	0.3010906663821787
MR-link 2	betaine	HMDB0000043	3-(4-hydroxyphenyl)lactate	HMDB0000755	GCST90200425	GCST90200371	5:78081434-78907016	-0.0509834372289521	0.0567858935657364	0.3692822126360926
MR-link 2	betaine	HMDB0000043	3-(4-hydroxyphenyl)lactate	HMDB0000755	GCST90200425	GCST90200371	6:160264283-160825366	0.1074398243996491	0.0932815780512211	0.2494116274941643
MR-link 2	betaine	HMDB0000043	3-(4-hydroxyphenyl)lactate	HMDB0000755	GCST90200425	GCST90200371	12:68601-568601	0.0092626308178885	0.0745014567653449	0.9010554328908518
MR-link 2	betaine	HMDB0000043	3-(4-hydroxyphenyl)lactate	HMDB0000755	GCST90200425	GCST90200371	17:17178278-17678278	0.08924196325584	0.1649369417719133	0.5884612901508651
MR-link 2	betaine	HMDB0000043	3-(4-hydroxyphenyl)lactate	HMDB0000755	GCST90200425	GCST90200371	21:44165982-44665982	-0.1717101727318194	0.1760222837812315	0.3293110767162941
MR-link 2	creatinine	HMDB0000562	n-formylanthranilic acid	HMDB0004089	met-d-Creatinine	GCST90199960	1:62775942-63275942	-0.0217468385481099	0.5879760952839638	0.9704962299314848
MR-link 2	creatinine	HMDB0000562	n-formylanthranilic acid	HMDB0004089	met-d-Creatinine	GCST90199960	1:78344069-78844069	0.0684596995001392	0.6254819622061654	0.9128446916432944
MR-link 2	creatinine	HMDB0000562	n-formylanthranilic acid	HMDB0004089	met-d-Creatinine	GCST90199960	1:113008681-113508681	0.3127385792247416	0.5259787675384906	0.5521215527143384
MR-link 2	creatinine	HMDB0000562	n-formylanthranilic acid	HMDB0004089	met-d-Creatinine	GCST90199960	1:150079982-151190625	0.4971504976546196	0.4084095133794263	0.223496057216191
MR-link 2	creatinine	HMDB0000562	n-formylanthranilic acid	HMDB0004089	met-d-Creatinine	GCST90199960	1:243202864-243702864	0.0356469802954461	0.921201683954944	0.9691326241402252
MR-link 2	creatinine	HMDB0000562	n-formylanthranilic acid	HMDB0004089	met-d-Creatinine	GCST90199960	2:15538692-16038692	0.4548860890858924	1.1229060546200185	0.6854060707908554
MR-link 2	creatinine	HMDB0000562	n-formylanthranilic acid	HMDB0004089	met-d-Creatinine	GCST90199960	2:18426203-18926203	0.2526905422909049	0.7890751679357775	0.7487891785962912
MR-link 2	creatinine	HMDB0000562	n-formylanthranilic acid	HMDB0004089	met-d-Creatinine	GCST90199960	2:73303397-74097901	0.1276902855188662	0.6349158143353827	0.8406096489780742
MR-link 2	creatinine	HMDB0000562	n-formylanthranilic acid	HMDB0004089	met-d-Creatinine	GCST90199960	2:121056440-121556440	-1.1450368508765134	1.1270420448598233	0.3096453863025806
MR-link 2	creatinine	HMDB0000562	n-formylanthranilic acid	HMDB0004089	met-d-Creatinine	GCST90199960	2:148593372-149093372	0.4649451573253004	1.100359023975244	0.6726312719184102
MR-link 2	creatinine	HMDB0000562	n-formylanthranilic acid	HMDB0004089	met-d-Creatinine	GCST90199960	2:176734544-177234544	-0.2249475380642362	0.5526051031827783	0.6839584654967161
MR-link 2	creatinine	HMDB0000562	n-formylanthranilic acid	HMDB0004089	met-d-Creatinine	GCST90199960	2:211293055-211793055	0.3801326317286578	0.3511858017730546	0.2790632943169405
MR-link 2	creatinine	HMDB0000562	n-formylanthranilic acid	HMDB0004089	met-d-Creatinine	GCST90199960	2:217394852-217894852	0.3145580824869077	0.5700311918810956	0.5810675119144384
MR-link 2	creatinine	HMDB0000562	n-formylanthranilic acid	HMDB0004089	met-d-Creatinine	GCST90199960	2:220108198-220608198	-0.1203403671096578	0.7820164414276594	0.8777006463956677
MR-link 2	creatinine	HMDB0000562	n-formylanthranilic acid	HMDB0004089	met-d-Creatinine	GCST90199960	3:38187471-38687471	0.1147400015417806	0.7619206390238581	0.8802966937879023
MR-link 2	creatinine	HMDB0000562	n-formylanthranilic acid	HMDB0004089	met-d-Creatinine	GCST90199960	3:141462708-141962708	0.5675132024309351	0.6952984597894523	0.4143770392987703
MR-link 2	creatinine	HMDB0000562	n-formylanthranilic acid	HMDB0004089	met-d-Creatinine	GCST90199960	3:185024780-185524780	-0.1012031774946383	0.8710043667151447	0.9075008881351552
MR-link 2	creatinine	HMDB0000562	n-formylanthranilic acid	HMDB0004089	met-d-Creatinine	GCST90199960	4:76880934-77664144	0.0670049254596361	0.3114006785458069	0.8296326729631196
MR-link 2	creatinine	HMDB0000562	n-formylanthranilic acid	HMDB0004089	met-d-Creatinine	GCST90199960	4:103323863-104102802	-0.051283407346095	0.6488902627594563	0.9370067877748453
MR-link 2	creatinine	HMDB0000562	n-formylanthranilic acid	HMDB0004089	met-d-Creatinine	GCST90199960	5:39144851-39644851	0.0815710369391319	0.3849445581149921	0.8321824461227428
MR-link 2	creatinine	HMDB0000562	n-formylanthranilic acid	HMDB0004089	met-d-Creatinine	GCST90199960	5:53045546-53835870	0.0572435218686124	0.4650198717150086	0.9020286338700988
MR-link 2	creatinine	HMDB0000562	n-formylanthranilic acid	HMDB0004089	met-d-Creatinine	GCST90199960	5:176565124-177065124	0.2398283421527232	0.4980530370129786	0.6301386317776843
MR-link 2	creatinine	HMDB0000562	n-formylanthranilic acid	HMDB0004089	met-d-Creatinine	GCST90199960	6:43556335-44056335	0.281451911453336	0.4987410636621597	0.5725331604748858
MR-link 2	creatinine	HMDB0000562	n-formylanthranilic acid	HMDB0004089	met-d-Creatinine	GCST90199960	6:108750742-109250742	-0.3194971179129182	0.5338952288248717	0.5495553071517898
MR-link 2	creatinine	HMDB0000562	n-formylanthranilic acid	HMDB0004089	met-d-Creatinine	GCST90199960	6:133547208-134047208	-0.0970674130767559	0.654033898670501	0.8820165032390218
MR-link 2	creatinine	HMDB0000562	n-formylanthranilic acid	HMDB0004089	met-d-Creatinine	GCST90199960	6:160418389-160927934	0.4189294031297774	0.3336984369371762	0.2093288210828487
MR-link 2	creatinine	HMDB0000562	n-formylanthranilic acid	HMDB0004089	met-d-Creatinine	GCST90199960	7:1036567-1536567	0.6265374969787305	0.5690877256521553	0.2709181395344763
MR-link 2	creatinine	HMDB0000562	n-formylanthranilic acid	HMDB0004089	met-d-Creatinine	GCST90199960	7:25488956-25988956	0.0548236093394893	0.5700999342158196	0.9233895987187908
MR-link 2	creatinine	HMDB0000562	n-formylanthranilic acid	HMDB0004089	met-d-Creatinine	GCST90199960	7:76984640-77791673	0.3050312670432515	0.7573723279848292	0.687132572701138
MR-link 2	creatinine	HMDB0000562	n-formylanthranilic acid	HMDB0004089	met-d-Creatinine	GCST90199960	7:128492221-128992221	-0.3387158139102506	0.8331897825759569	0.6843539491242921
MR-link 2	creatinine	HMDB0000562	n-formylanthranilic acid	HMDB0004089	met-d-Creatinine	GCST90199960	7:151165041-151665041	-0.1472719227521927	0.312179420202393	0.6371023137175769
MR-link 2	creatinine	HMDB0000562	n-formylanthranilic acid	HMDB0004089	met-d-Creatinine	GCST90199960	8:8031142-9250941	-0.4041317737553108	0.550482348592256	0.4628626837345793
MR-link 2	creatinine	HMDB0000562	n-formylanthranilic acid	HMDB0004089	met-d-Creatinine	GCST90199960	8:9759952-10530228	-0.0457171694904816	0.8108435833781223	0.955037312763066
MR-link 2	creatinine	HMDB0000562	n-formylanthranilic acid	HMDB0004089	met-d-Creatinine	GCST90199960	8:10561829-11945872	-0.1074513835271955	0.6404299158301789	0.8667562929464713
MR-link 2	creatinine	HMDB0000562	n-formylanthranilic acid	HMDB0004089	met-d-Creatinine	GCST90199960	8:19609539-20109539	-0.3102667569255765	0.5410633327515263	0.5663475647743688
MR-link 2	creatinine	HMDB0000562	n-formylanthranilic acid	HMDB0004089	met-d-Creatinine	GCST90199960	8:23527006-24027006	0.7375965641215825	0.646479149106814	0.2538931903960441
MR-link 2	creatinine	HMDB0000562	n-formylanthranilic acid	HMDB0004089	met-d-Creatinine	GCST90199960	8:30157389-30657389	0.0601479727626608	0.6472061565480053	0.925955361369913
MR-link 2	creatinine	HMDB0000562	n-formylanthranilic acid	HMDB0004089	met-d-Creatinine	GCST90199960	8:144768354-145268354	-0.5952047923324084	0.7799252360457516	0.4453702368583092
MR-link 2	creatinine	HMDB0000562	n-formylanthranilic acid	HMDB0004089	met-d-Creatinine	GCST90199960	9:71184707-71684707	0.4013565711658444	0.5856922922390148	0.4931744055838405
MR-link 2	creatinine	HMDB0000562	n-formylanthranilic acid	HMDB0004089	met-d-Creatinine	GCST90199960	10:52398454-52898454	0.3082962508989082	0.6268096805758305	0.622825489049929
MR-link 2	creatinine	HMDB0000562	n-formylanthranilic acid	HMDB0004089	met-d-Creatinine	GCST90199960	11:1928330-2428330	-0.2501667700019199	0.7868719691663506	0.750541347206484
MR-link 2	creatinine	HMDB0000562	n-formylanthranilic acid	HMDB0004089	met-d-Creatinine	GCST90199960	11:2548804-3048804	1.3694722223661626	0.6020241559040507	0.0229191591986259
MR-link 2	creatinine	HMDB0000562	n-formylanthranilic acid	HMDB0004089	met-d-Creatinine	GCST90199960	11:30504837-31294673	-0.0417821136605249	0.4399689888318048	0.9243417992001354
MR-link 2	creatinine	HMDB0000562	n-formylanthranilic acid	HMDB0004089	met-d-Creatinine	GCST90199960	11:116373213-117240760	-0.2219552877415445	0.5467845686686802	0.6847953409384631
MR-link 2	creatinine	HMDB0000562	n-formylanthranilic acid	HMDB0004089	met-d-Creatinine	GCST90199960	12:15092463-15592463	-0.5444084329069652	0.9018739038340796	0.5460820767390769
MR-link 2	creatinine	HMDB0000562	n-formylanthranilic acid	HMDB0004089	met-d-Creatinine	GCST90199960	15:41118334-41871842	0.8491016157719655	0.55308164446214	0.124729968775176
MR-link 2	creatinine	HMDB0000562	n-formylanthranilic acid	HMDB0004089	met-d-Creatinine	GCST90199960	15:45400360-46179051	-0.1785627109877225	0.318222957700007	0.574712639570696
MR-link 2	creatinine	HMDB0000562	n-formylanthranilic acid	HMDB0004089	met-d-Creatinine	GCST90199960	15:53700578-54200578	1.4520313972116456	0.5578566669814482	0.0092445543798049
MR-link 2	creatinine	HMDB0000562	n-formylanthranilic acid	HMDB0004089	met-d-Creatinine	GCST90199960	15:76097375-76597375	0.2826922742459339	0.5136938191726722	0.5821048593422062
MR-link 2	creatinine	HMDB0000562	n-formylanthranilic acid	HMDB0004089	met-d-Creatinine	GCST90199960	16:20142332-21335139	0.33475780479685	0.3067256607323467	0.2751006139343472
MR-link 2	creatinine	HMDB0000562	n-formylanthranilic acid	HMDB0004089	met-d-Creatinine	GCST90199960	16:89453424-89953424	0.0428145277381808	0.5662758763794379	0.9397316161037385
MR-link 2	creatinine	HMDB0000562	n-formylanthranilic acid	HMDB0004089	met-d-Creatinine	GCST90199960	17:19176536-19724875	0.6980347689000639	0.5700100159796305	0.2207256350546182
MR-link 2	creatinine	HMDB0000562	n-formylanthranilic acid	HMDB0004089	met-d-Creatinine	GCST90199960	17:37200083-37954217	0.8528398207239882	0.5994755238628621	0.1548395931737899
MR-link 2	creatinine	HMDB0000562	n-formylanthranilic acid	HMDB0004089	met-d-Creatinine	GCST90199960	17:58690466-59700441	0.5281307316323105	0.3992461366465202	0.185895280207342
MR-link 2	creatinine	HMDB0000562	n-formylanthranilic acid	HMDB0004089	met-d-Creatinine	GCST90199960	18:76910235-77410235	0.0852797941863639	0.5845177971876048	0.8840021581443877
MR-link 2	creatinine	HMDB0000562	n-formylanthranilic acid	HMDB0004089	met-d-Creatinine	GCST90199960	19:32940263-33709298	0.9710340740165452	0.4855532409595841	0.0455163690537039
MR-link 2	creatinine	HMDB0000562	n-formylanthranilic acid	HMDB0004089	met-d-Creatinine	GCST90199960	19:45162079-45662079	-0.5359476869166224	1.2543889305874345	0.6691914313239771
MR-link 2	creatinine	HMDB0000562	n-formylanthranilic acid	HMDB0004089	met-d-Creatinine	GCST90199960	20:32653904-33537782	1.0090535849067577	0.5933104897527698	0.0889960308965755
MR-link 2	creatinine	HMDB0000562	n-formylanthranilic acid	HMDB0004089	met-d-Creatinine	GCST90199960	22:38345240-38845240	0.105097067395954	0.6120121965465509	0.8636546646094792
MR-link 2	n-acetylglucosaminylasparagine	HMDB0000489	adenosine 5'-monophosphate (amp)	HMDB0000045	GCST90200316	GCST90200356	4:178111987-178611987	0.1643657306817109	0.1237609001867435	0.1841480650079983
MR-link 2	n-acetylglucosaminylasparagine	HMDB0000489	adenosine 5'-monophosphate (amp)	HMDB0000045	GCST90200316	GCST90200356	6:167457759-167966043	0.0104184623459412	0.033324303698605	0.7545552784087924
MR-link 2	n-acetylglucosaminylasparagine	HMDB0000489	adenosine 5'-monophosphate (amp)	HMDB0000045	GCST90200316	GCST90200356	14:94594947-95094947	0.4075956285664645	0.1545226042811791	0.0083452303987645
MR-link 2	n-acetylglucosaminylasparagine	HMDB0000489	adenosine 5'-monophosphate (amp)	HMDB0000045	GCST90200316	GCST90200356	17:64055051-64555051	0.4883043898982402	0.168243511050546	0.0037035455576196
MR-link 2	phenylalanine	HMDB0000159	acetone	HMDB0001659	M00064	met-d-Acetone	12:103007876-103507876	-0.0865916076802335	0.056165788594125	0.123142999771266
MR-link 2	5-oxoproline	HMDB0000267	hypoxanthine	HMDB0000157	M01494	M03127	8:144903138-145403138	0.0150837787763485	0.0657165296109791	0.8184586177399223
MR-link 2	asparagine	HMDB0000168	inosine	HMDB0000195	GCST90200452	GCST90200394	2:211293055-211793055	-0.1050555802689543	0.3562327019918591	0.7680647896926187
MR-link 2	asparagine	HMDB0000168	inosine	HMDB0000195	GCST90200452	GCST90200394	7:97139584-97639584	0.0078587246952411	0.1835932817026911	0.9658569162527216
MR-link 2	asparagine	HMDB0000168	inosine	HMDB0000195	GCST90200452	GCST90200394	11:61850353-62350353	-0.1177899565237989	0.1894275945522052	0.534059922434313
MR-link 2	asparagine	HMDB0000168	inosine	HMDB0000195	GCST90200452	GCST90200394	14:103842789-104825326	-0.0080854920802557	0.0550284146484269	0.8831848752373789
MR-link 2	choline	HMDB0000097	n-palmitoyl-sphingosine (d18:1/16:0)	HMDB0004949	GCST90200327	GCST90200336	2:211290507-211790507	-0.1358747658098663	0.3580158501150862	0.7043005310586052
MR-link 2	choline	HMDB0000097	n-palmitoyl-sphingosine (d18:1/16:0)	HMDB0004949	GCST90200327	GCST90200336	17:17175631-17675631	0.2942604008417296	0.1883880407925738	0.11829013831745
MR-link 2	7-methylxanthine	HMDB0001991	docosahexaenoate (dha; 22:6n3)	HMDB0002183	M34390	M19323	5:168189476-168689476	0.0568505165777148	0.3062429259203678	0.852728159353064
MR-link 2	acetone	HMDB0001659	inositol 1-phosphate (i1p)	HMDB0000213	met-d-Acetone	M01481	1:120074995-120574995	-1.168362402535588	2.021523441820706	0.5632902187282279
MR-link 2	acetone	HMDB0001659	inositol 1-phosphate (i1p)	HMDB0000213	met-d-Acetone	M01481	5:41206969-43455198	-0.1642348062141649	0.539090144262312	0.7606313303912995
MR-link 2	acetone	HMDB0001659	inositol 1-phosphate (i1p)	HMDB0000213	met-d-Acetone	M01481	8:126241733-126741733	-1.9584813772085448	1.5983202272559824	0.2204481635801604
MR-link 2	acetone	HMDB0001659	inositol 1-phosphate (i1p)	HMDB0000213	met-d-Acetone	M01481	10:135065795-135607239	-0.3907726504020211	0.7701163476493326	0.61185996128525
MR-link 2	acetone	HMDB0001659	inositol 1-phosphate (i1p)	HMDB0000213	met-d-Acetone	M01481	12:122365033-122865033	-1.936208044123612	1.2007756540321215	0.1068609117461149
MR-link 2	acetone	HMDB0001659	inositol 1-phosphate (i1p)	HMDB0000213	met-d-Acetone	M01481	13:42058883-42558883	-0.5790919077275423	2.9378131481816987	0.8437362484650557
MR-link 2	acetone	HMDB0001659	inositol 1-phosphate (i1p)	HMDB0000213	met-d-Acetone	M01481	19:45929043-46429043	-2.772676343067804	1.7474572201903895	0.1125824254003514
MR-link 2	glycerol 3-phosphate	HMDB0000126	pyruvate	HMDB0000243	GCST90199638	met-d-Pyruvate	1:20921386-22251981	0.0034054080714172	0.0140846168859054	0.8089490193349408
MR-link 2	glycerol 3-phosphate	HMDB0000126	pyruvate	HMDB0000243	GCST90199638	met-d-Pyruvate	20:5231344-5731344	-0.017825742922742	0.0394707762499035	0.6515436547431208
MR-link 2	tyrosine	HMDB0000158	eicosapentaenoate (epa; 20:5n3)	HMDB0001999	met-d-Tyr	GCST90200349	2:211293055-211793055	0.0164042497288055	0.7399397610664532	0.982312579774698
MR-link 2	tyrosine	HMDB0000158	eicosapentaenoate (epa; 20:5n3)	HMDB0001999	met-d-Tyr	GCST90200349	3:135701113-136607693	-0.4582833344041324	0.472851221302087	0.3324497040620889
MR-link 2	tyrosine	HMDB0000158	eicosapentaenoate (epa; 20:5n3)	HMDB0001999	met-d-Tyr	GCST90200349	3:186140627-186640627	0.8649270672511062	0.5860188289937136	0.1399607162931136
MR-link 2	tyrosine	HMDB0000158	eicosapentaenoate (epa; 20:5n3)	HMDB0001999	met-d-Tyr	GCST90200349	4:99789651-100289651	-0.2264161139884181	0.3918644413780786	0.5634046006894302
MR-link 2	tyrosine	HMDB0000158	eicosapentaenoate (epa; 20:5n3)	HMDB0001999	met-d-Tyr	GCST90200349	4:124511762-125011762	-0.0887454602774864	1.0992471814070293	0.9356543374198406
MR-link 2	tyrosine	HMDB0000158	eicosapentaenoate (epa; 20:5n3)	HMDB0001999	met-d-Tyr	GCST90200349	5:89941256-90441256	-1.0385210746993163	0.8576158943057645	0.225918542283961
MR-link 2	tyrosine	HMDB0000158	eicosapentaenoate (epa; 20:5n3)	HMDB0001999	met-d-Tyr	GCST90200349	6:43031486-43531486	-0.3874999143397882	0.6477791210894122	0.5497080939118639
MR-link 2	tyrosine	HMDB0000158	eicosapentaenoate (epa; 20:5n3)	HMDB0001999	met-d-Tyr	GCST90200349	6:110683901-112778738	-0.1512005587785659	0.0891113200880545	0.0897419690100924
MR-link 2	tyrosine	HMDB0000158	eicosapentaenoate (epa; 20:5n3)	HMDB0001999	met-d-Tyr	GCST90200349	7:25715759-26215759	0.6737482033741198	0.5482700503789587	0.219123569613134
MR-link 2	tyrosine	HMDB0000158	eicosapentaenoate (epa; 20:5n3)	HMDB0001999	met-d-Tyr	GCST90200349	7:27916442-28416442	-0.8417435549855841	0.7032784006933871	0.2313512781959948
MR-link 2	tyrosine	HMDB0000158	eicosapentaenoate (epa; 20:5n3)	HMDB0001999	met-d-Tyr	GCST90200349	8:126236230-126736230	0.9495167763856568	0.4673022200476594	0.0421626114583206
MR-link 2	tyrosine	HMDB0000158	eicosapentaenoate (epa; 20:5n3)	HMDB0001999	met-d-Tyr	GCST90200349	9:21884651-22384651	-0.1383581111286056	1.007118416857931	0.8907302952033193
MR-link 2	tyrosine	HMDB0000158	eicosapentaenoate (epa; 20:5n3)	HMDB0001999	met-d-Tyr	GCST90200349	10:64760672-65511176	0.3514719019208048	0.494108702999218	0.4768828269719475
MR-link 2	tyrosine	HMDB0000158	eicosapentaenoate (epa; 20:5n3)	HMDB0001999	met-d-Tyr	GCST90200349	11:8005408-8505408	2.1998468942204754	2.30928100389726	0.3407871122605498
MR-link 2	tyrosine	HMDB0000158	eicosapentaenoate (epa; 20:5n3)	HMDB0001999	met-d-Tyr	GCST90200349	11:61320783-61820783	-4.820846892862726	1.1207391157839257	1.6965425611011418e-05
MR-link 2	tyrosine	HMDB0000158	eicosapentaenoate (epa; 20:5n3)	HMDB0001999	met-d-Tyr	GCST90200349	12:21081549-21581549	-1.0350821618127752	0.3367198213796968	0.0021119801418802
MR-link 2	tyrosine	HMDB0000158	eicosapentaenoate (epa; 20:5n3)	HMDB0001999	met-d-Tyr	GCST90200349	12:46690648-47449549	0.6784865278130181	0.4867046569054687	0.1633050495450909
MR-link 2	tyrosine	HMDB0000158	eicosapentaenoate (epa; 20:5n3)	HMDB0001999	met-d-Tyr	GCST90200349	12:56615040-57115040	0.6118263112034446	0.3292345721754739	0.063122239945542
MR-link 2	tyrosine	HMDB0000158	eicosapentaenoate (epa; 20:5n3)	HMDB0001999	met-d-Tyr	GCST90200349	12:59740603-60240603	-0.6066161612973457	0.6549202503687696	0.3543190253075067
MR-link 2	tyrosine	HMDB0000158	eicosapentaenoate (epa; 20:5n3)	HMDB0001999	met-d-Tyr	GCST90200349	12:121174574-121674574	0.1497524021186027	0.3122936347884757	0.6315656499827829
MR-link 2	tyrosine	HMDB0000158	eicosapentaenoate (epa; 20:5n3)	HMDB0001999	met-d-Tyr	GCST90200349	12:122076812-122576812	-0.8460600994868835	0.7103106356252652	0.233609300375854
MR-link 2	tyrosine	HMDB0000158	eicosapentaenoate (epa; 20:5n3)	HMDB0001999	met-d-Tyr	GCST90200349	14:102441854-102941854	-0.4993133258357384	0.745673498411391	0.5031039624379932
MR-link 2	tyrosine	HMDB0000158	eicosapentaenoate (epa; 20:5n3)	HMDB0001999	met-d-Tyr	GCST90200349	16:70194094-72795019	0.1205792096137429	0.1425547755379402	0.3976393530894585
MR-link 2	tyrosine	HMDB0000158	eicosapentaenoate (epa; 20:5n3)	HMDB0001999	met-d-Tyr	GCST90200349	16:79505446-80005446	-0.2148581947137201	1.1679414028023904	0.854042353301581
MR-link 2	tyrosine	HMDB0000158	eicosapentaenoate (epa; 20:5n3)	HMDB0001999	met-d-Tyr	GCST90200349	19:45175460-45675460	-0.4947348767864952	0.9821862779489148	0.6144667352748816
MR-link 2	tyrosine	HMDB0000158	eicosapentaenoate (epa; 20:5n3)	HMDB0001999	met-d-Tyr	GCST90200349	20:42792364-43292364	-0.8242042454981559	1.123343554278556	0.4631277565917995
MR-link 2	tyrosine	HMDB0000158	eicosapentaenoate (epa; 20:5n3)	HMDB0001999	met-d-Tyr	GCST90200349	22:31926825-32426825	0.0353706234081904	0.7100196693791354	0.960268698103711
MR-link 2	tyrosine	HMDB0000158	eicosapentaenoate (epa; 20:5n3)	HMDB0001999	met-d-Tyr	GCST90200349	22:44074855-44574855	-1.3686954160764198	1.2520047209689606	0.2743046454126292
MR-link 2	n-acetylornithine	HMDB0003357	retinol (vitamin a)	HMDB0000305	M15630	GCST90200405	2:73124156-74349562	-0.0062395419537872	0.030764509876963	0.839278670781207
MR-link 2	histidine	HMDB0000177	caffeine	HMDB0001847	met-d-His	M00569	1:168963261-169463261	-0.6392723186786331	0.9868833376590502	0.5171344432692278
MR-link 2	histidine	HMDB0000177	caffeine	HMDB0001847	met-d-His	M00569	2:27491237-27991237	-0.2526201112049009	0.5005893954106277	0.6138079508082874
MR-link 2	histidine	HMDB0000177	caffeine	HMDB0001847	met-d-His	M00569	2:211290507-212074453	0.3629765560261413	0.2869341540436989	0.2058652672861942
MR-link 2	histidine	HMDB0000177	caffeine	HMDB0001847	met-d-His	M00569	3:148408762-149190142	-0.179903346268053	0.3596047968840211	0.6168774286157119
MR-link 2	histidine	HMDB0000177	caffeine	HMDB0001847	met-d-His	M00569	8:145389726-145889726	-0.3361256708823663	0.696875527542072	0.6295698087657703
MR-link 2	histidine	HMDB0000177	caffeine	HMDB0001847	met-d-His	M00569	12:46932531-47432531	-0.8508821292048816	0.791297282167417	0.2822403447649658
MR-link 2	histidine	HMDB0000177	caffeine	HMDB0001847	met-d-His	M00569	12:56610020-57110020	0.6837417791332525	0.3791292621865532	0.0713171112379868
MR-link 2	histidine	HMDB0000177	caffeine	HMDB0001847	met-d-His	M00569	12:95659569-96755187	-0.0257488217808568	0.1584055043490166	0.8708727224350742
MR-link 2	histidine	HMDB0000177	caffeine	HMDB0001847	met-d-His	M00569	14:21241151-21765620	1.1315543162077497	0.4367694986214159	0.0095771023744258
MR-link 2	histidine	HMDB0000177	caffeine	HMDB0001847	met-d-His	M00569	14:94599201-95099201	-0.1924776373541724	0.7113262495670638	0.7867065311395272
MR-link 2	histidine	HMDB0000177	caffeine	HMDB0001847	met-d-His	M00569	15:43028726-45092210	0.0708250332511537	0.5690872620276295	0.900956032482508
MR-link 2	histidine	HMDB0000177	caffeine	HMDB0001847	met-d-His	M00569	20:38915692-39415692	0.1905824131785423	0.8407467610829964	0.8206707880397155
MR-link 2	dimethylglycine	HMDB0000092	cholesterol	HMDB0000067	GCST90200424	GCST90200368	5:78080227-78832833	-0.0030935396820482	0.0425811346466091	0.9420842591205064
MR-link 2	dimethylglycine	HMDB0000092	cholesterol	HMDB0000067	GCST90200424	GCST90200368	10:103976834-104737382	-0.1036848971403109	0.1990455726833308	0.6024292312927351
MR-link 2	dimethylglycine	HMDB0000092	cholesterol	HMDB0000067	GCST90200424	GCST90200368	15:76242337-76742337	0.1322450190340555	0.1510755136173647	0.3813796503935311
MR-link 2	3-hydroxybutyrate (bhba)	HMDB0000011	threonine	HMDB0000167	met-d-bOHbutyrate	GCST90200432	1:230050269-230550269	0.7455221776903233	0.7680082503517767	0.3316869455714144
MR-link 2	3-hydroxybutyrate (bhba)	HMDB0000011	threonine	HMDB0000167	met-d-bOHbutyrate	GCST90200432	5:41452897-42471829	-0.1778761783181586	0.4555717621489344	0.6962067686680593
MR-link 2	3-hydroxybutyrate (bhba)	HMDB0000011	threonine	HMDB0000167	met-d-bOHbutyrate	GCST90200432	8:8059014-8559014	0.011277033370851	0.8057377168648103	0.9888332432712816
MR-link 2	3-hydroxybutyrate (bhba)	HMDB0000011	threonine	HMDB0000167	met-d-bOHbutyrate	GCST90200432	8:8580720-9433358	1.2272139894816174	0.6129827148645722	0.0452807673940759
MR-link 2	3-hydroxybutyrate (bhba)	HMDB0000011	threonine	HMDB0000167	met-d-bOHbutyrate	GCST90200432	8:9546321-10530228	0.4046318955979933	0.6396470422524814	0.5270038973217608
MR-link 2	3-hydroxybutyrate (bhba)	HMDB0000011	threonine	HMDB0000167	met-d-bOHbutyrate	GCST90200432	8:10591858-11909109	0.4361907489353114	0.4753437713834714	0.3588114560961774
MR-link 2	3-hydroxybutyrate (bhba)	HMDB0000011	threonine	HMDB0000167	met-d-bOHbutyrate	GCST90200432	9:107339744-107915739	0.0393294926500496	0.461755212556064	0.9321231393410044
MR-link 2	3-hydroxybutyrate (bhba)	HMDB0000011	threonine	HMDB0000167	met-d-bOHbutyrate	GCST90200432	10:113694271-114194271	-0.488792990488306	0.4867918609457218	0.3153251850212487
MR-link 2	3-hydroxybutyrate (bhba)	HMDB0000011	threonine	HMDB0000167	met-d-bOHbutyrate	GCST90200432	11:116451535-117240760	0.2800998848240896	0.5777781518471402	0.627826772456026
MR-link 2	3-hydroxybutyrate (bhba)	HMDB0000011	threonine	HMDB0000167	met-d-bOHbutyrate	GCST90200432	12:122375755-122875755	-0.1148489947325184	0.8564371746342977	0.8933227890642744
MR-link 2	3-hydroxybutyrate (bhba)	HMDB0000011	threonine	HMDB0000167	met-d-bOHbutyrate	GCST90200432	14:94393207-95094947	0.942736761333467	0.3908725070829855	0.0158705954424854
MR-link 2	3-hydroxybutyrate (bhba)	HMDB0000011	threonine	HMDB0000167	met-d-bOHbutyrate	GCST90200432	15:58430643-58980498	0.4198039865973626	0.5385426920209788	0.4356743494598946
MR-link 2	3-hydroxybutyrate (bhba)	HMDB0000011	threonine	HMDB0000167	met-d-bOHbutyrate	GCST90200432	16:71899923-73042963	0.6337582553816703	0.4752247777294024	0.1823360236157102
MR-link 2	3-hydroxybutyrate (bhba)	HMDB0000011	threonine	HMDB0000167	met-d-bOHbutyrate	GCST90200432	17:6935779-7435779	-0.6166962858959537	0.5546282059901627	0.2661771298095189
MR-link 2	3-hydroxybutyrate (bhba)	HMDB0000011	threonine	HMDB0000167	met-d-bOHbutyrate	GCST90200432	19:45161941-45661941	0.3390121776449621	0.363670770437807	0.351235611520625
MR-link 2	kynurenine	HMDB0000684	choline phosphate	HMDB0001565	M15140	GCST90200363	8:39556267-40056267	-0.0638019001009949	0.1784940333798284	0.7207582729004456
MR-link 2	kynurenine	HMDB0000684	choline phosphate	HMDB0001565	M15140	GCST90200363	12:112341686-113156415	-0.2885711391799588	0.223578402819847	0.1968100602805205
MR-link 2	kynurenine	HMDB0000684	choline phosphate	HMDB0001565	M15140	GCST90200363	16:87628822-88128822	-0.1553823748845555	0.0930241379605825	0.0948511859901578
MR-link 2	glutamine	HMDB0000641	glutamate	HMDB0000148	M00053	bioa_007	12:56615040-57115040	-0.005255574917417	0.0536373694122565	0.921945428989264
MR-link 2	spermidine	HMDB0001257	n-stearoyl-sphingosine (d18:1/18:0)*	HMDB0004950	GCST90200423	GCST90200341	1:247789451-248289451	0.0402180778544916	0.2032764649239821	0.8431630821308319
MR-link 2	betaine	HMDB0000043	leucine	HMDB0000687	M03141	met-d-Leu	2:211337631-211837631	0.0294338524786667	0.0381104131827966	0.4399184255911061
MR-link 2	betaine	HMDB0000043	leucine	HMDB0000687	M03141	met-d-Leu	5:78095798-78666416	-0.0303427770269886	0.0254717908067094	0.2335630640206307
MR-link 2	betaine	HMDB0000043	leucine	HMDB0000687	M03141	met-d-Leu	12:30349-530349	0.0611084073150164	0.0597667234037912	0.3065685915341532
MR-link 2	betaine	HMDB0000043	leucine	HMDB0000687	M03141	met-d-Leu	21:44237404-44737404	-0.0240483556811755	0.0375883856497804	0.522314628182872
MR-link 2	acetoacetate	HMDB0000060	citrate	HMDB0000094	met-d-Acetoacetate	GCST90200304	5:41395751-42449922	0.0414200976801272	0.3961462306308368	0.9167268634125164
MR-link 2	acetoacetate	HMDB0000060	citrate	HMDB0000094	met-d-Acetoacetate	GCST90200304	6:166525103-167025103	0.6045894365540175	0.7402916535430514	0.4141051086697315
MR-link 2	acetoacetate	HMDB0000060	citrate	HMDB0000094	met-d-Acetoacetate	GCST90200304	10:113686244-114186244	-0.5476439155752293	0.7884620310195825	0.4873233533139918
MR-link 2	acetoacetate	HMDB0000060	citrate	HMDB0000094	met-d-Acetoacetate	GCST90200304	11:116373213-116873213	-0.6919640905934383	0.3761606748507642	0.0658352209632129
MR-link 2	acetoacetate	HMDB0000060	citrate	HMDB0000094	met-d-Acetoacetate	GCST90200304	12:122333527-122833527	-0.2646691076298174	0.5794810259663623	0.6478617276561015
MR-link 2	gluconate	HMDB0000625	urate	HMDB0000289	GCST90200373	GCST90200307	4:99521223-100894070	0.0548614341669699	0.0789334223123996	0.4870338203068475
MR-link 2	valine	HMDB0000883	sphinganine	HMDB0000269	met-d-Val	GCST90200374	2:27480940-28253616	1.016428617023129	0.6234179750026586	0.1030142910707083
MR-link 2	valine	HMDB0000883	sphinganine	HMDB0000269	met-d-Val	GCST90200374	2:64975088-65475088	0.066753073947345	0.2838093325038229	0.814050446086989
MR-link 2	valine	HMDB0000883	sphinganine	HMDB0000269	met-d-Val	GCST90200374	2:165251927-165751927	-0.0416928154592061	0.4838431527235912	0.931331194740088
MR-link 2	valine	HMDB0000883	sphinganine	HMDB0000269	met-d-Val	GCST90200374	3:135701113-136578270	1.4276174501534884	0.8016807276191267	0.0749483074365195
MR-link 2	valine	HMDB0000883	sphinganine	HMDB0000269	met-d-Val	GCST90200374	4:86953335-87453335	0.3301805280289633	0.8113966872258447	0.6840604205058414
MR-link 2	valine	HMDB0000883	sphinganine	HMDB0000269	met-d-Val	GCST90200374	4:87663610-88163610	-0.1688387194157255	1.1341134241789907	0.8816539498843469
MR-link 2	valine	HMDB0000883	sphinganine	HMDB0000269	met-d-Val	GCST90200374	4:88882515-89510546	-0.053213031500944	0.1364304489818242	0.6965085993684386
MR-link 2	valine	HMDB0000883	sphinganine	HMDB0000269	met-d-Val	GCST90200374	5:55564890-56064890	-0.5115145635269678	0.5061687623699113	0.3122264452543997
MR-link 2	valine	HMDB0000883	sphinganine	HMDB0000269	met-d-Val	GCST90200374	6:108910874-109410874	0.00493600134197	0.6910132612829464	0.9943006509545924
MR-link 2	valine	HMDB0000883	sphinganine	HMDB0000269	met-d-Val	GCST90200374	12:56199875-57115338	0.612682348572277	0.3940028487419586	0.1199412827545196
MR-link 2	valine	HMDB0000883	sphinganine	HMDB0000269	met-d-Val	GCST90200374	12:122278263-122778263	-0.9783563117705154	0.5269326034334175	0.0633536997525471
MR-link 2	valine	HMDB0000883	sphinganine	HMDB0000269	met-d-Val	GCST90200374	14:102468052-102968052	1.403911172575136	1.6105856933467917	0.3833843850020109
MR-link 2	valine	HMDB0000883	sphinganine	HMDB0000269	met-d-Val	GCST90200374	16:69315747-70918195	0.1265834842938779	0.2669561691754029	0.6353763406243012
MR-link 2	valine	HMDB0000883	sphinganine	HMDB0000269	met-d-Val	GCST90200374	17:6935779-7435779	-0.4782025386918676	0.2982511505001987	0.1088562517669436
MR-link 2	valine	HMDB0000883	sphinganine	HMDB0000269	met-d-Val	GCST90200374	17:79384062-79884062	2.286203242689625	1.047617243333855	0.0290882345258203
MR-link 2	valine	HMDB0000883	sphinganine	HMDB0000269	met-d-Val	GCST90200374	19:49050431-49611255	-0.909867402890954	0.2768341430614107	0.0010137315073994
MR-link 2	phenylalanine	HMDB0000159	2-aminobutyrate	HMDB0000452	M00064	M32348	12:103007876-103507876	-0.0451070469568551	0.1878019163346042	0.8101874868825698
MR-link 2	ornithine	HMDB0000214	urate	HMDB0000289	bioa_014	M01604	2:219037276-219805573	0.1508605999378482	0.3528841726129431	0.6690097864906077
MR-link 2	ornithine	HMDB0000214	urate	HMDB0000289	bioa_014	M01604	4:144415809-145209327	0.4266756109047957	0.318361429799236	0.1801725495554245
MR-link 2	ornithine	HMDB0000214	urate	HMDB0000289	bioa_014	M01604	6:131638147-132138147	-0.0934649311123056	0.2143291908403386	0.6627778155105106
MR-link 2	ornithine	HMDB0000214	urate	HMDB0000289	bioa_014	M01604	9:135887106-136387106	0.510559446362163	0.4758929866043356	0.2833406334390496
MR-link 2	ornithine	HMDB0000214	urate	HMDB0000289	bioa_014	M01604	10:97138162-97638162	-0.1367031638081987	0.3515164327564271	0.6973534407643589
MR-link 2	ornithine	HMDB0000214	urate	HMDB0000289	bioa_014	M01604	12:46964292-47464292	0.2078102760950004	0.303091944763319	0.4929436575202196
MR-link 2	ornithine	HMDB0000214	urate	HMDB0000289	bioa_014	M01604	12:132819894-133319894	0.4221321492771749	0.3956332318417214	0.2859815481063866
MR-link 2	ornithine	HMDB0000214	urate	HMDB0000289	bioa_014	M01604	16:68152686-68652686	0.3544933009821432	0.3269667826710418	0.2782816697008915
MR-link 2	ornithine	HMDB0000214	urate	HMDB0000289	bioa_014	M01604	19:12789284-13289284	-0.0450078778133831	0.3244229500758716	0.8896618496292189
MR-link 2	retinol (vitamin a)	HMDB0000305	3-ureidopropionate	HMDB0000026	GCST90200405	GCST90200283	18:28939457-29439457	-0.4121221783005597	0.2525715168317095	0.1027416700944963
MR-link 2	retinol (vitamin a)	HMDB0000305	3-ureidopropionate	HMDB0000026	GCST90200405	GCST90200283	20:38915692-39415692	-0.5728728625496693	0.2654164030334491	0.0308973023422422
MR-link 2	biliverdin	HMDB0001008	glutamine	HMDB0000641	M02137	bioa_006	2:234046650-234918570	-0.0001553455836471	0.0102350608522459	0.9878903422407186
MR-link 2	citrulline	HMDB0000904	taurochenodeoxycholate	HMDB0000951	GCST90200403	GCST90200337	2:211084708-211584708	0.0559227523256289	0.1455663214136223	0.700849709636131
MR-link 2	citrulline	HMDB0000904	taurochenodeoxycholate	HMDB0000951	GCST90200403	GCST90200337	9:133044244-133573675	0.0734642999504873	0.1799947962998372	0.6831659036273942
MR-link 2	glycerol 3-phosphate	HMDB0000126	retinol (vitamin a)	HMDB0000305	GCST90199638	GCST90200405	1:20921386-22251981	0.1310380353806176	0.0496714366611707	0.0083372891853996
MR-link 2	glycerol 3-phosphate	HMDB0000126	retinol (vitamin a)	HMDB0000305	GCST90199638	GCST90200405	20:5231344-5731344	0.4966490951756113	0.1293997661986796	0.0001239905652932
MR-link 2	n-acetylornithine	HMDB0003357	adenosine 5'-diphosphate (adp)	HMDB0001341	bioa_023	GCST90200355	2:72878681-74437061	0.0436767948484108	0.0302247226179703	0.1484386433228687
MR-link 2	n-acetylornithine	HMDB0003357	adenosine 5'-diphosphate (adp)	HMDB0001341	bioa_023	GCST90200355	5:950573-1450573	0.4476690260519981	0.473311546381782	0.3442387868901473
MR-link 2	n-acetylornithine	HMDB0003357	adenosine 5'-diphosphate (adp)	HMDB0001341	bioa_023	GCST90200355	17:37301988-37801988	0.6146463426811248	0.4223789476481704	0.145613574551531
MR-link 2	acetate	HMDB0000042	cholesterol	HMDB0000067	met-d-Acetate	M00063	2:27480940-27980940	-2.1221098778861536	0.7562505796366725	0.0050146130556404
MR-link 2	acetate	HMDB0000042	cholesterol	HMDB0000067	met-d-Acetate	M00063	2:136358646-136858646	4.923870820336249	4.446177928400691	0.268104173842258
MR-link 2	acetate	HMDB0000042	cholesterol	HMDB0000067	met-d-Acetate	M00063	9:4513491-5013491	-1.0437499428553636	0.8836217632288137	0.2375161275098817
MR-link 2	acetate	HMDB0000042	cholesterol	HMDB0000067	met-d-Acetate	M00063	12:111634608-112523499	-0.8275916738846603	0.667874854324923	0.2152929757109567
MR-link 2	acetate	HMDB0000042	cholesterol	HMDB0000067	met-d-Acetate	M00063	12:112590766-113090766	-0.4944299504968195	0.646281185421795	0.4442486545317093
MR-link 2	acetate	HMDB0000042	cholesterol	HMDB0000067	met-d-Acetate	M00063	20:24698737-26432690	-0.1909753406364286	0.2597355181952598	0.4621759982371879
MR-link 2	acetate	HMDB0000042	cholesterol	HMDB0000067	met-d-Acetate	M00063	20:29267804-29767804	0.8233403536102979	0.6962979701078189	0.2370255883019951
MR-link 2	acetate	HMDB0000042	cholesterol	HMDB0000067	met-d-Acetate	M00063	20:32973832-34017690	0.265129764326058	0.6224902061881684	0.6701676208985765
MR-link 2	2-aminobutyrate	HMDB0000452	2-oxoarginine*	HMDB0004225	M32348	GCST90199903	2:64958074-65458074	0.1185851598494029	0.1125707486626232	0.2921449533265829
MR-link 2	2-aminobutyrate	HMDB0000452	2-oxoarginine*	HMDB0004225	M32348	GCST90199903	4:88993818-89493818	0.0992836125405801	0.1831938620236498	0.5878465616464719
MR-link 2	caffeine	HMDB0001847	hippurate	HMDB0000714	M00569	M15753	7:17037106-17537106	-0.2687433271339831	0.2515639531985512	0.2853895896129731
MR-link 2	caffeine	HMDB0001847	hippurate	HMDB0000714	M00569	M15753	15:74777880-75277880	-0.1185219251442344	0.1783165544479928	0.5062606499880272
MR-link 2	arachidonate (20:4n6)	HMDB0001043	kynurenine	HMDB0000684	GCST90200358	GCST90199636	11:61052244-62029047	-0.0829645812093045	0.0614832118238333	0.1772130364405715
MR-link 2	serine	HMDB0000187	leucine	HMDB0000687	bioa_018	M00060	1:11610843-12110843	-0.4017911184267788	0.4563463864443353	0.3786144618742527
MR-link 2	serine	HMDB0000187	leucine	HMDB0000687	bioa_018	M00060	1:119427250-120522606	0.3625602345947193	0.1103677230049815	0.0010197494530533
MR-link 2	serine	HMDB0000187	leucine	HMDB0000687	bioa_018	M00060	2:27480940-27980940	-1.2590492260169346	0.3916603239222927	0.0013060555700743
MR-link 2	serine	HMDB0000187	leucine	HMDB0000687	bioa_018	M00060	2:211315692-212076215	-0.2930567534567654	0.1533808671819558	0.0560499100108572
MR-link 2	serine	HMDB0000187	leucine	HMDB0000687	bioa_018	M00060	3:125660381-126160381	0.8051226323580938	0.3246556701702792	0.0131408976462478
MR-link 2	serine	HMDB0000187	leucine	HMDB0000687	bioa_018	M00060	7:55551853-56922308	-0.0424341966498461	0.1161453909852274	0.7148470874279537
MR-link 2	serine	HMDB0000187	leucine	HMDB0000687	bioa_018	M00060	8:126232621-126732621	0.8366367639644741	0.5927958478320191	0.1581442501172684
MR-link 2	serine	HMDB0000187	leucine	HMDB0000687	bioa_018	M00060	10:65065800-65565800	0.2427636051363275	0.7475897825962249	0.7453866675978511
MR-link 2	phosphoethanolamine	HMDB0000224	thyroxine	HMDB0000248	GCST90200281	GCST90200293	1:21573292-22073292	0.0356832181053644	0.1129451589947177	0.7520525892889631
MR-link 2	phosphoethanolamine	HMDB0000224	thyroxine	HMDB0000248	GCST90200281	GCST90200293	1:27206842-27706842	0.5687676171488976	0.2831321197303074	0.0445539211774405
MR-link 2	cysteinylglycine	HMDB0000078	2-aminobutyrate	HMDB0000452	GCST90200364	GCST90200305	16:15885043-16385043	-0.2028943409507704	0.131893870355655	0.1239715735415711
MR-link 2	cysteinylglycine	HMDB0000078	2-aminobutyrate	HMDB0000452	GCST90200364	GCST90200305	16:89076223-90262231	-0.0431355489604731	0.0590245482672258	0.4648970895655135
MR-link 2	cysteinylglycine	HMDB0000078	2-aminobutyrate	HMDB0000452	GCST90200364	GCST90200305	19:52317323-52817323	0.3780469471526918	0.2053423897561989	0.0656132753020928
MR-link 2	glycine	HMDB0000123	2-oxoarginine*	HMDB0004225	GCST90200707	GCST90199903	1:75967169-76467169	0.22854577853159	0.2184180235871665	0.2953908483069849
MR-link 2	glycine	HMDB0000123	2-oxoarginine*	HMDB0004225	GCST90200707	GCST90199903	2:211036896-212058697	-0.0668061523029168	0.0328059077593879	0.041709588445229
MR-link 2	glycine	HMDB0000123	2-oxoarginine*	HMDB0004225	GCST90200707	GCST90199903	3:125659669-126159669	-0.210873774325819	0.1870680919856914	0.2596339316424804
MR-link 2	glycine	HMDB0000123	2-oxoarginine*	HMDB0004225	GCST90200707	GCST90199903	9:6290540-6790540	-0.0074798970638692	0.1574922894585616	0.9621197234295698
MR-link 2	3-methyl-2-oxovalerate	HMDB0000491	4-acetamidobutanoate	HMDB0003681	M15676	GCST90200311	4:88976422-89476422	-0.1166632504449239	0.128596466557389	0.3642988400671438
MR-link 2	4-methyl-2-oxopentanoate	HMDB0000695	allantoin	HMDB0000462	GCST90199655	M01107	4:88953670-89453670	-0.1847253467637884	0.2039970194673087	0.3651848668486015
MR-link 2	acetate	HMDB0000042	biliverdin	HMDB0001008	met-d-Acetate	M02137	2:27480940-27980940	1.0553906932020751	0.6657250017499811	0.112892441892915
MR-link 2	acetate	HMDB0000042	biliverdin	HMDB0001008	met-d-Acetate	M02137	2:136358646-136858646	-0.6697367929994675	0.8771561274288062	0.4451461715864814
MR-link 2	acetate	HMDB0000042	biliverdin	HMDB0001008	met-d-Acetate	M02137	9:4513491-5013491	-1.0893904093306148	0.687835153692523	0.1132402014035255
MR-link 2	acetate	HMDB0000042	biliverdin	HMDB0001008	met-d-Acetate	M02137	12:111634608-112523499	-0.7822240485116703	0.6972117654490497	0.261891440071037
MR-link 2	acetate	HMDB0000042	biliverdin	HMDB0001008	met-d-Acetate	M02137	12:112590766-113090766	-1.2358685708759023	1.0728473184263938	0.2493408148760053
MR-link 2	acetate	HMDB0000042	biliverdin	HMDB0001008	met-d-Acetate	M02137	20:24698737-26432690	0.1443300664993584	0.2654558319215914	0.5866434452548516
MR-link 2	acetate	HMDB0000042	biliverdin	HMDB0001008	met-d-Acetate	M02137	20:29267804-29767804	1.4615301530566134	0.807222714160435	0.0702080299817239
MR-link 2	acetate	HMDB0000042	biliverdin	HMDB0001008	met-d-Acetate	M02137	20:32973832-34017690	0.4957011614532354	0.6676089238229609	0.4577830587807513
MR-link 2	5-oxoproline	HMDB0000267	kynurenate	HMDB0000715	GCST90200280	GCST90200454	8:144861615-145802337	-0.0189191927903402	0.0358780837436966	0.5979721295814345
MR-link 2	5-oxoproline	HMDB0000267	kynurenate	HMDB0000715	GCST90200280	GCST90200454	12:56615338-57115338	0.3779147037026774	0.2288541971781477	0.0986704051041433
MR-link 2	s-1-pyrroline-5-carboxylate	HMDB0001301	2-hydroxyphenylacetate	HMDB0000669	GCST90200381	GCST90200369	1:18949448-19449448	-0.0957783310341268	0.1776732638141306	0.5898385366040577
MR-link 2	s-1-pyrroline-5-carboxylate	HMDB0001301	2-hydroxyphenylacetate	HMDB0000669	GCST90200381	GCST90200369	8:144432748-145014955	0.0430830838000655	0.04270862241259	0.3130859989467296
MR-link 2	acetoacetate	HMDB0000060	4-acetamidobutanoate	HMDB0003681	met-d-Acetoacetate	M01558	1:230046470-230546470	0.6832551105496041	0.8675181282840323	0.4309321764652648
MR-link 2	acetoacetate	HMDB0000060	4-acetamidobutanoate	HMDB0003681	met-d-Acetoacetate	M01558	5:41395751-42449922	0.686081802459756	0.3737268276287952	0.0663895802587163
MR-link 2	acetoacetate	HMDB0000060	4-acetamidobutanoate	HMDB0003681	met-d-Acetoacetate	M01558	8:8933102-9433102	-0.1178414678295191	1.0335287255127488	0.909223072332904
MR-link 2	acetoacetate	HMDB0000060	4-acetamidobutanoate	HMDB0003681	met-d-Acetoacetate	M01558	10:113686244-114186244	-1.0068293932255843	0.756810610708665	0.1834001965826535
MR-link 2	acetoacetate	HMDB0000060	4-acetamidobutanoate	HMDB0003681	met-d-Acetoacetate	M01558	11:116373213-116873213	0.4191607492633332	0.4690331692904511	0.3714986216891447
MR-link 2	acetoacetate	HMDB0000060	4-acetamidobutanoate	HMDB0003681	met-d-Acetoacetate	M01558	12:122333527-122833527	-1.389195131901123	0.6816022479365382	0.0415367661014411
MR-link 2	docosapentaenoate (n6 dpa; 22:5n6)	HMDB0001976	2-oxoarginine*	HMDB0004225	GCST90199796	GCST90199903	11:61347212-61847212	-0.4995767089025352	0.1495801248256692	0.0008382056658999
MR-link 2	orotate	HMDB0000226	acetylphosphate	HMDB0001494	GCST90200392	M15488	3:123305909-124961335	-0.0614306867966613	0.034012474388677	0.0708992459410554
MR-link 2	orotate	HMDB0000226	acetylphosphate	HMDB0001494	GCST90200392	M15488	7:32831514-33590783	-0.0116740750530371	0.0538825576620073	0.8284750570252212
MR-link 2	histidine	HMDB0000177	aspartate	HMDB0000191	met-d-His	M15996	1:168963261-169463261	-0.927657388195446	0.6394101767058281	0.1468350788318474
MR-link 2	histidine	HMDB0000177	aspartate	HMDB0000191	met-d-His	M15996	2:27491237-27991237	0.2116579489243457	0.4948363241193813	0.6688453395455813
MR-link 2	histidine	HMDB0000177	aspartate	HMDB0000191	met-d-His	M15996	2:211290507-212074453	0.8252249546383238	0.3425015124787945	0.0159785428739158
MR-link 2	histidine	HMDB0000177	aspartate	HMDB0000191	met-d-His	M15996	3:148408762-149190142	0.269860441012993	0.3110548636314166	0.3856322879834499
MR-link 2	histidine	HMDB0000177	aspartate	HMDB0000191	met-d-His	M15996	8:145389726-145889726	0.5990507551395073	0.6673553197697994	0.369372771120697
MR-link 2	histidine	HMDB0000177	aspartate	HMDB0000191	met-d-His	M15996	12:46932531-47432531	0.3737701667588462	0.9065401553617805	0.6801165892442094
MR-link 2	histidine	HMDB0000177	aspartate	HMDB0000191	met-d-His	M15996	12:56610020-57110020	0.2214387702976515	0.3756406731256688	0.5555284231593455
MR-link 2	histidine	HMDB0000177	aspartate	HMDB0000191	met-d-His	M15996	12:95659569-96755187	0.2428844887827942	0.1570496396018404	0.121972764491551
MR-link 2	histidine	HMDB0000177	aspartate	HMDB0000191	met-d-His	M15996	14:21241151-21765620	0.5343674877869891	0.4188910459335587	0.2020715669389249
MR-link 2	histidine	HMDB0000177	aspartate	HMDB0000191	met-d-His	M15996	14:94599201-95099201	-0.2316485900657712	0.6519047466908435	0.7223340222418926
MR-link 2	histidine	HMDB0000177	aspartate	HMDB0000191	met-d-His	M15996	15:43028726-45092210	0.199184127683876	0.5597582166464984	0.7219607073801697
MR-link 2	histidine	HMDB0000177	aspartate	HMDB0000191	met-d-His	M15996	20:38915692-39415692	1.0240196246270958	0.8058856354738052	0.203843897857745
MR-link 2	dihydroorotate	HMDB03349	3-methyl-2-oxobutyrate	HMDB0000019	GCST90200444	GCST90199677	5:53379047-53879047	-0.1894268578954308	0.1572032893808583	0.2282109289192206
MR-link 2	dihydroorotate	HMDB03349	3-methyl-2-oxobutyrate	HMDB0000019	GCST90200444	GCST90199677	10:104381189-105206827	0.243621493660255	0.1559961510089396	0.1183551968763289
MR-link 2	dihydroorotate	HMDB03349	3-methyl-2-oxobutyrate	HMDB0000019	GCST90200444	GCST90199677	10:125910495-126410495	0.010892926147555	0.1375645473010976	0.9368861838532644
MR-link 2	dihydroorotate	HMDB03349	3-methyl-2-oxobutyrate	HMDB0000019	GCST90200444	GCST90199677	11:122683181-123183181	-0.0990763028842364	0.3059141023115481	0.7460366985284621
MR-link 2	dihydroorotate	HMDB03349	3-methyl-2-oxobutyrate	HMDB0000019	GCST90200444	GCST90199677	15:77921365-78954732	-0.0485588681795185	0.045273676914906	0.2834672585159836
MR-link 2	tryptophan	HMDB0000929	uridine	HMDB0000296	bioa_020	M00606	2:27480940-27980940	0.2205067516872046	0.4271168322907552	0.6056672445172562
MR-link 2	tryptophan	HMDB0000929	uridine	HMDB0000296	bioa_020	M00606	4:156560755-157060755	-0.1012848977733224	0.2050772545330805	0.6213863037544336
MR-link 2	tryptophan	HMDB0000929	uridine	HMDB0000296	bioa_020	M00606	6:111336667-112095774	-0.0537688681801915	0.1713175640379532	0.753631195462473
MR-link 2	2-hydroxyglutarate	HMDB0059655	3-ureidopropionate	HMDB0000026	GCST90199865	GCST90200283	2:242459363-242959363	0.11975915309013	0.1692017320275633	0.4790761942016748
MR-link 2	2-hydroxyglutarate	HMDB0059655	3-ureidopropionate	HMDB0000026	GCST90199865	GCST90200283	14:91386532-91886532	0.2188226373223716	0.163248082836756	0.1801055686555596
MR-link 2	1-methylnicotinamide	HMDB0000699	taurocholate	HMDB0000036	GCST90200406	M18497	6:160317928-160817928	0.2693809185174361	0.3130498145930463	0.3895107499797802
MR-link 2	tyrosine	HMDB0000158	dehydroepiandrosterone sulfate (dhea-s)	HMDB0001032	met-d-Tyr	GCST90199673	2:211293055-211793055	-0.3042452108013272	0.7232624679187293	0.6740057760005655
MR-link 2	tyrosine	HMDB0000158	dehydroepiandrosterone sulfate (dhea-s)	HMDB0001032	met-d-Tyr	GCST90199673	3:135701113-136607693	-0.4250778865522019	0.4702977185214277	0.3660757413543757
MR-link 2	tyrosine	HMDB0000158	dehydroepiandrosterone sulfate (dhea-s)	HMDB0001032	met-d-Tyr	GCST90199673	3:186140627-186640627	-0.7486491159170856	0.6451493787445404	0.2458747735084976
MR-link 2	tyrosine	HMDB0000158	dehydroepiandrosterone sulfate (dhea-s)	HMDB0001032	met-d-Tyr	GCST90199673	4:99789651-100289651	-0.5602890305454173	0.405887159592061	0.1674617040711498
MR-link 2	tyrosine	HMDB0000158	dehydroepiandrosterone sulfate (dhea-s)	HMDB0001032	met-d-Tyr	GCST90199673	4:124511762-125011762	0.2107316622576522	0.840960238680359	0.8021353102668443
MR-link 2	tyrosine	HMDB0000158	dehydroepiandrosterone sulfate (dhea-s)	HMDB0001032	met-d-Tyr	GCST90199673	5:89941256-90441256	-1.186098409515945	0.7207975098366612	0.0998592797402427
MR-link 2	tyrosine	HMDB0000158	dehydroepiandrosterone sulfate (dhea-s)	HMDB0001032	met-d-Tyr	GCST90199673	6:43031486-43531486	-1.417474259405363	0.6548960976358081	0.0304316563340951
MR-link 2	tyrosine	HMDB0000158	dehydroepiandrosterone sulfate (dhea-s)	HMDB0001032	met-d-Tyr	GCST90199673	6:110683901-112778738	0.0542317325781455	0.097313672740574	0.5773307397061807
MR-link 2	tyrosine	HMDB0000158	dehydroepiandrosterone sulfate (dhea-s)	HMDB0001032	met-d-Tyr	GCST90199673	7:25715759-26215759	-1.7460438926177189	0.6371511730093122	0.0061365970888718
MR-link 2	tyrosine	HMDB0000158	dehydroepiandrosterone sulfate (dhea-s)	HMDB0001032	met-d-Tyr	GCST90199673	7:27916442-28416442	0.2948839562650638	0.6952067905625048	0.6714438394034565
MR-link 2	tyrosine	HMDB0000158	dehydroepiandrosterone sulfate (dhea-s)	HMDB0001032	met-d-Tyr	GCST90199673	8:126236230-126736230	1.141577932673632	0.54257593703171	0.0353787426437492
MR-link 2	tyrosine	HMDB0000158	dehydroepiandrosterone sulfate (dhea-s)	HMDB0001032	met-d-Tyr	GCST90199673	9:21884651-22384651	-0.2205948957327615	1.0384679397318912	0.8317767278639797
MR-link 2	tyrosine	HMDB0000158	dehydroepiandrosterone sulfate (dhea-s)	HMDB0001032	met-d-Tyr	GCST90199673	10:64760672-65511176	0.9970974297076212	0.5081055648641981	0.0497179775511181
MR-link 2	tyrosine	HMDB0000158	dehydroepiandrosterone sulfate (dhea-s)	HMDB0001032	met-d-Tyr	GCST90199673	11:8005408-8505408	-2.9721498567339126	3.503625706093361	0.3962670766362735
MR-link 2	tyrosine	HMDB0000158	dehydroepiandrosterone sulfate (dhea-s)	HMDB0001032	met-d-Tyr	GCST90199673	11:61320783-61820783	0.9608786288304288	0.4556092047412556	0.0349448059404993
MR-link 2	tyrosine	HMDB0000158	dehydroepiandrosterone sulfate (dhea-s)	HMDB0001032	met-d-Tyr	GCST90199673	12:21081549-21581549	-1.2456087358125345	0.3623766632887954	0.0005874760200162
MR-link 2	tyrosine	HMDB0000158	dehydroepiandrosterone sulfate (dhea-s)	HMDB0001032	met-d-Tyr	GCST90199673	12:46690648-47449549	0.4105002842774178	0.4719009399956962	0.3843624022094332
MR-link 2	tyrosine	HMDB0000158	dehydroepiandrosterone sulfate (dhea-s)	HMDB0001032	met-d-Tyr	GCST90199673	12:56615040-57115040	-0.4742637642109317	0.4493419267441666	0.2912136369456053
MR-link 2	tyrosine	HMDB0000158	dehydroepiandrosterone sulfate (dhea-s)	HMDB0001032	met-d-Tyr	GCST90199673	12:59740603-60240603	-0.8923824605056505	0.7042338802872007	0.2050953151347156
MR-link 2	tyrosine	HMDB0000158	dehydroepiandrosterone sulfate (dhea-s)	HMDB0001032	met-d-Tyr	GCST90199673	12:121174574-121674574	0.1854467716801762	0.2746443741601719	0.4995327697367511
MR-link 2	tyrosine	HMDB0000158	dehydroepiandrosterone sulfate (dhea-s)	HMDB0001032	met-d-Tyr	GCST90199673	12:122076812-122576812	-0.1167476920190829	0.6088798226534744	0.8479444889883775
MR-link 2	tyrosine	HMDB0000158	dehydroepiandrosterone sulfate (dhea-s)	HMDB0001032	met-d-Tyr	GCST90199673	14:102441854-102941854	-0.8343815387706799	1.0660038420135236	0.433792099570422
MR-link 2	tyrosine	HMDB0000158	dehydroepiandrosterone sulfate (dhea-s)	HMDB0001032	met-d-Tyr	GCST90199673	16:70194094-72795019	-0.1524245538574601	0.136610685544045	0.2645254586568457
MR-link 2	tyrosine	HMDB0000158	dehydroepiandrosterone sulfate (dhea-s)	HMDB0001032	met-d-Tyr	GCST90199673	16:79505446-80005446	-1.7899101174900374	0.955398918730652	0.0610036697532336
MR-link 2	tyrosine	HMDB0000158	dehydroepiandrosterone sulfate (dhea-s)	HMDB0001032	met-d-Tyr	GCST90199673	19:45175460-45675460	0.7260854800596888	0.8770942404889052	0.407766423909829
MR-link 2	tyrosine	HMDB0000158	dehydroepiandrosterone sulfate (dhea-s)	HMDB0001032	met-d-Tyr	GCST90199673	20:42792364-43292364	0.0869143278619843	1.6474011312046049	0.9579243685988283
MR-link 2	tyrosine	HMDB0000158	dehydroepiandrosterone sulfate (dhea-s)	HMDB0001032	met-d-Tyr	GCST90199673	22:31926825-32426825	-0.5952670581303658	0.6430777618889864	0.3546261799210063
MR-link 2	tyrosine	HMDB0000158	dehydroepiandrosterone sulfate (dhea-s)	HMDB0001032	met-d-Tyr	GCST90199673	22:44074855-44574855	-1.1417066936929676	0.835965423318692	0.172022358801506
MR-link 2	glutamate	HMDB0000148	n-palmitoyl-sphinganine (d18:0/16:0)	HMDB11760	GCST90200412	GCST90200064	5:36388589-36888589	0.4365621570303536	0.221947228550249	0.0491873879488633
MR-link 2	biliverdin	HMDB0001008	phenylalanine	HMDB0000159	GCST90200706	bioa_016	2:233898737-234978158	0.0156784316687229	0.0100633266958038	0.1192386972925045
MR-link 2	biliverdin	HMDB0001008	phenylalanine	HMDB0000159	GCST90200706	bioa_016	12:21102315-21602315	-0.1834475652645218	0.0539948723534081	0.0006800465037547
MR-link 2	caffeine	HMDB0001847	serine	HMDB0000187	GCST90200436	GCST90200415	15:56384745-56884745	-0.0188041284332559	0.2711915248626628	0.9447198436976706
MR-link 2	caffeine	HMDB0001847	serine	HMDB0000187	GCST90200436	GCST90200415	15:57044800-57544800	0.0		1.0
MR-link 2	valine	HMDB0000883	arginine	HMDB0000517	M01649	bioa_002	4:88976422-89476422	-0.1478173296923042	0.0880154125310558	0.0930647183695516
MR-link 2	leucine	HMDB0000687	2-hydroxyglutarate	HMDB0059655	M00060	GCST90199865	4:88976422-89476422	0.1797227486362741	0.1095582637368855	0.1009156287255957
MR-link 2	leucine	HMDB0000687	2-hydroxyglutarate	HMDB0059655	M00060	GCST90199865	6:45295851-45795851	0.1189329367120227	0.8704965856605293	0.8913259972112846
MR-link 2	serine	HMDB0000187	myo-inositol	HMDB0000211	M32315	GCST90200401	1:119966025-120466025	0.0303833592847251	0.0955615322488213	0.7505262769052552
MR-link 2	serine	HMDB0000187	myo-inositol	HMDB0000211	M32315	GCST90200401	2:211323559-211823559	-0.1790272595612039	0.1078216124022802	0.0968335359425367
MR-link 2	serine	HMDB0000187	myo-inositol	HMDB0000211	M32315	GCST90200401	7:55822010-56322010	-0.0647745780207992	0.1475267426702585	0.6606107613386085
MR-link 2	dimethylglycine	HMDB0000092	oleate (18:1n9)	HMDB0000207	GCST90200424	M01359	5:78080227-78832833	0.0015421715776204	0.0497111562475434	0.9752514798659556
MR-link 2	dimethylglycine	HMDB0000092	oleate (18:1n9)	HMDB0000207	GCST90200424	M01359	10:103976834-104737382	-0.1385844245971921	0.1884417011072868	0.4620817136512016
MR-link 2	dimethylglycine	HMDB0000092	oleate (18:1n9)	HMDB0000207	GCST90200424	M01359	15:76242337-76742337	-0.0683815309044637	0.1548288535531878	0.6587361030317781
MR-link 2	stearoyl sphingomyelin (d18:1/18:0)	HMDB0001348	spermidine	HMDB0001257	GCST90200335	GCST90200423	8:113373776-113873776	0.21049039035523	0.2881163127403053	0.4650391788064389
MR-link 2	stearoyl sphingomyelin (d18:1/18:0)	HMDB0001348	spermidine	HMDB0001257	GCST90200335	GCST90200423	11:61368608-61868608	0.1043631243106394	0.1964598926031189	0.595267392657399
MR-link 2	stearoyl sphingomyelin (d18:1/18:0)	HMDB0001348	spermidine	HMDB0001257	GCST90200335	GCST90200423	14:63982386-64482386	0.1360872064785007	0.1273265734493111	0.2851578002151858
MR-link 2	stearoyl sphingomyelin (d18:1/18:0)	HMDB0001348	spermidine	HMDB0001257	GCST90200335	GCST90200423	19:8013648-8513648	-0.0172079559089425	0.0733739879595828	0.8145782588193644
MR-link 2	stearoyl sphingomyelin (d18:1/18:0)	HMDB0001348	spermidine	HMDB0001257	GCST90200335	GCST90200423	19:45165640-45665640	0.2599641835529195	0.1643180537847464	0.1136314795468085
MR-link 2	threonine	HMDB0000167	n-acetyl-aspartyl-glutamate (naag)	HMDB0001067	GCST90200432	GCST90200684	2:27589369-28089369	0.2581039178591184	0.1284930466514178	0.0445690123683896
MR-link 2	threonine	HMDB0000167	n-acetyl-aspartyl-glutamate (naag)	HMDB0001067	GCST90200432	GCST90200684	2:211290507-211790507	0.396779157130975	0.1993290078841715	0.0465277318647006
MR-link 2	threonine	HMDB0000167	n-acetyl-aspartyl-glutamate (naag)	HMDB0001067	GCST90200432	GCST90200684	12:46938082-47438082	0.1231886439436014	0.1339718810507514	0.35782825470552
MR-link 2	threonine	HMDB0000167	n-acetyl-aspartyl-glutamate (naag)	HMDB0001067	GCST90200432	GCST90200684	14:100594368-101094368	-0.0659536839416248	0.3265307243592161	0.8399299457340874
MR-link 2	choline	HMDB0000097	guanidinoacetate	HMDB0000128	GCST90200327	GCST90200384	2:211290507-211790507	-1.0948845458666217	0.3258265792708442	0.0007784966935214
MR-link 2	choline	HMDB0000097	guanidinoacetate	HMDB0000128	GCST90200327	GCST90200384	17:17175631-17675631	-0.1064950720315211	0.1567696085483446	0.4969418283107474
MR-link 2	3-ureidopropionate	HMDB0000026	caffeine	HMDB0001847	GCST90200283	GCST90200436	22:24662232-25162232	0.1177667976813212	0.1508890873526314	0.4351049528412715
MR-link 2	glutamine	HMDB0000641	isoleucine	HMDB0000172	M00053	bioa_010	12:56615040-57115040	-0.178224046760568	0.0584941483475366	0.0023123794351227
MR-link 2	citrate	HMDB0000094	glycerol	HMDB0000131	M01564	GCST90200325	5:14625868-15125868	0.4717730331299684	0.2171936228681883	0.0298457722464082
MR-link 2	citrate	HMDB0000094	glycerol	HMDB0000131	M01564	GCST90200325	17:6345930-6933878	0.0128514342502469	0.1030005075865406	0.9007051700493348
MR-link 2	leucine	HMDB0000687	glycine	HMDB0000123	met-d-Leu	M32338	2:27480940-28253616	-0.7529087728896218	0.3936610874031133	0.055801695505798
MR-link 2	leucine	HMDB0000687	glycine	HMDB0000123	met-d-Leu	M32338	2:64975088-65475088	-2.5868082521696185	1.6098026018996787	0.1080740643028896
MR-link 2	leucine	HMDB0000687	glycine	HMDB0000123	met-d-Leu	M32338	2:165251927-165751927	-0.3407693092286412	0.647902929852524	0.5989178393102985
MR-link 2	leucine	HMDB0000687	glycine	HMDB0000123	met-d-Leu	M32338	3:135548658-136048658	-0.7117850071584932	0.8587634818515218	0.4071900192777548
MR-link 2	leucine	HMDB0000687	glycine	HMDB0000123	met-d-Leu	M32338	4:88670985-89475171	-0.146752727700053	0.1446867242726042	0.3104495700959605
MR-link 2	leucine	HMDB0000687	glycine	HMDB0000123	met-d-Leu	M32338	8:76204025-76704025	0.0100004718443113	0.8205834307177742	0.9902764005780664
MR-link 2	leucine	HMDB0000687	glycine	HMDB0000123	met-d-Leu	M32338	12:56220625-57115338	0.5261562065895566	0.4435776605442476	0.2355572245619322
MR-link 2	leucine	HMDB0000687	glycine	HMDB0000123	met-d-Leu	M32338	12:111660219-112160219	1.0459404110762467	0.7090873832601552	0.1401986971543246
MR-link 2	leucine	HMDB0000687	glycine	HMDB0000123	met-d-Leu	M32338	16:69315747-70908300	0.3833673123937697	0.3219618434423322	0.2337624184756519
MR-link 2	leucine	HMDB0000687	glycine	HMDB0000123	met-d-Leu	M32338	16:71899923-72399923	-0.0878520053574539	0.3589015934361502	0.8066266224102653
MR-link 2	leucine	HMDB0000687	glycine	HMDB0000123	met-d-Leu	M32338	19:49054215-49554215	-0.0015643575057096	0.6003985001994891	0.9979210885958264
MR-link 2	leucine	HMDB0000687	glycine	HMDB0000123	met-d-Leu	M32338	22:18665282-19165282	-0.7762736631836507	0.7550883073942606	0.3039231136908569
MR-link 2	leucine	HMDB0000687	alanine	HMDB0000161	M00060	bioa_001	4:88976422-89476422	-0.1370306698598024	0.0713041702083245	0.0546339020538176
MR-link 2	leucine	HMDB0000687	alanine	HMDB0000161	M00060	bioa_001	6:45295851-45795851	0.0370249689841586	0.2930151471658029	0.8994481117863502
MR-link 2	4-methyl-2-oxopentanoate	HMDB0000695	5-acetylamino-6-formylamino-3-methyluracil	HMDB0011105	M22116	GCST90200680	4:88976422-89476422	0.0960933980959344	0.1463388257980315	0.5114059553874604
MR-link 2	4-methyl-2-oxopentanoate	HMDB0000695	5-acetylamino-6-formylamino-3-methyluracil	HMDB0011105	M22116	GCST90200680	13:48209901-48709901	0.0184759693889433	0.2190202176896514	0.9327723007890012
MR-link 2	5-methylthioadenosine (mta)	HMDB0001173	1-(1-enyl-stearoyl)-2-arachidonoyl-gpe (p-18:0/20:4)*	HMDB0005779	GCST90200359	GCST90200058	2:211290507-211790507	-0.1319208887363443	0.2644168284688544	0.6178409535324677
MR-link 2	5-methylthioadenosine (mta)	HMDB0001173	1-(1-enyl-stearoyl)-2-arachidonoyl-gpe (p-18:0/20:4)*	HMDB0005779	GCST90200359	GCST90200058	6:149659491-150411114	-0.1385555552329242	0.1723432981324332	0.4214253134316105
MR-link 2	5-methylthioadenosine (mta)	HMDB0001173	1-(1-enyl-stearoyl)-2-arachidonoyl-gpe (p-18:0/20:4)*	HMDB0005779	GCST90200359	GCST90200058	6:160319068-160819068	0.4956925822356717	0.2339950678644526	0.0341421351011713
MR-link 2	5-methylthioadenosine (mta)	HMDB0001173	1-(1-enyl-stearoyl)-2-arachidonoyl-gpe (p-18:0/20:4)*	HMDB0005779	GCST90200359	GCST90200058	16:16009596-16509596	0.5460554841966008	0.4816199669356425	0.2568830109055345
MR-link 2	n-stearoyl-sphingosine (d18:1/18:0)*	HMDB0004950	1-(1-enyl-stearoyl)-2-arachidonoyl-gpe (p-18:0/20:4)*	HMDB0005779	GCST90200341	GCST90200058	10:64645010-65401382	-0.1902133304412632	0.2801900123487991	0.4972185694559491
MR-link 2	n-stearoyl-sphingosine (d18:1/18:0)*	HMDB0004950	1-(1-enyl-stearoyl)-2-arachidonoyl-gpe (p-18:0/20:4)*	HMDB0005779	GCST90200341	GCST90200058	14:63982220-64482220	-0.0974151188826847	0.1765148226594669	0.581030111677908
MR-link 2	n-stearoyl-sphingosine (d18:1/18:0)*	HMDB0004950	1-(1-enyl-stearoyl)-2-arachidonoyl-gpe (p-18:0/20:4)*	HMDB0005779	GCST90200341	GCST90200058	18:55052269-55552269	0.2072499620082313	0.231950178282805	0.3715837542300544
MR-link 2	n-stearoyl-sphingosine (d18:1/18:0)*	HMDB0004950	1-(1-enyl-stearoyl)-2-arachidonoyl-gpe (p-18:0/20:4)*	HMDB0005779	GCST90200341	GCST90200058	19:8013648-8513648	-0.0164565804284416	0.0971824692141738	0.8655316339839689
MR-link 2	pyruvate	HMDB0000243	3-methyl-2-oxobutyrate	HMDB0000019	met-d-Pyruvate	GCST90199677	1:25486369-25986369	-0.5032824863266947	0.7031498210277926	0.4741430944502215
MR-link 2	pyruvate	HMDB0000243	3-methyl-2-oxobutyrate	HMDB0000019	met-d-Pyruvate	GCST90199677	1:154991807-156271079	0.1390759526133184	0.3121647942796594	0.6559433304677971
MR-link 2	pyruvate	HMDB0000243	3-methyl-2-oxobutyrate	HMDB0000019	met-d-Pyruvate	GCST90199677	1:207429229-207929229	-1.1668332331856228	0.8887079695815056	0.1891982406017642
MR-link 2	pyruvate	HMDB0000243	3-methyl-2-oxobutyrate	HMDB0000019	met-d-Pyruvate	GCST90199677	2:27480940-28253616	1.2421620177578443	0.5419050513667361	0.0218933323560556
MR-link 2	pyruvate	HMDB0000243	3-methyl-2-oxobutyrate	HMDB0000019	met-d-Pyruvate	GCST90199677	2:60468043-60968043	0.0456547157330588	0.6676090014521187	0.9454788352379052
MR-link 2	pyruvate	HMDB0000243	3-methyl-2-oxobutyrate	HMDB0000019	met-d-Pyruvate	GCST90199677	2:173097338-173854224	0.0216667470255686	0.2198312475471805	0.9214869831997128
MR-link 2	pyruvate	HMDB0000243	3-methyl-2-oxobutyrate	HMDB0000019	met-d-Pyruvate	GCST90199677	3:56611222-57111222	-0.9675065760222472	0.5137936933466873	0.059691650722563
MR-link 2	pyruvate	HMDB0000243	3-methyl-2-oxobutyrate	HMDB0000019	met-d-Pyruvate	GCST90199677	5:35956855-36456855	0.8249682747500133	0.763786389807344	0.2800961390278104
MR-link 2	pyruvate	HMDB0000243	3-methyl-2-oxobutyrate	HMDB0000019	met-d-Pyruvate	GCST90199677	5:131157493-131957429	0.4261697549323811	0.4804421977484584	0.3750592615306469
MR-link 2	pyruvate	HMDB0000243	3-methyl-2-oxobutyrate	HMDB0000019	met-d-Pyruvate	GCST90199677	7:50177982-50677982	-0.3408989770389179	0.8217026216716197	0.6782377759411722
MR-link 2	pyruvate	HMDB0000243	3-methyl-2-oxobutyrate	HMDB0000019	met-d-Pyruvate	GCST90199677	8:106322270-106822270	-0.4024451924089307	0.6464747575175304	0.5335982415666702
MR-link 2	pyruvate	HMDB0000243	3-methyl-2-oxobutyrate	HMDB0000019	met-d-Pyruvate	GCST90199677	9:135611502-136391870	0.1158830774499045	0.4092331807235058	0.7770455544686765
MR-link 2	pyruvate	HMDB0000243	3-methyl-2-oxobutyrate	HMDB0000019	met-d-Pyruvate	GCST90199677	10:2869150-3388009	0.0277075423140304	0.2588284464451783	0.914749444779512
MR-link 2	pyruvate	HMDB0000243	3-methyl-2-oxobutyrate	HMDB0000019	met-d-Pyruvate	GCST90199677	11:56961646-57461646	-0.4016140099424899	0.9312698069445572	0.6662835526052278
MR-link 2	pyruvate	HMDB0000243	3-methyl-2-oxobutyrate	HMDB0000019	met-d-Pyruvate	GCST90199677	12:48145900-49077761	0.1101839000209552	0.138075752760708	0.4248728045419915
MR-link 2	pyruvate	HMDB0000243	3-methyl-2-oxobutyrate	HMDB0000019	met-d-Pyruvate	GCST90199677	16:69379588-70929689	-0.0656014112870189	0.2826848519060942	0.8164871135627955
MR-link 2	pyruvate	HMDB0000243	3-methyl-2-oxobutyrate	HMDB0000019	met-d-Pyruvate	GCST90199677	16:70994871-71494871	0.3612052404175869	0.8145631754428523	0.6574516407665318
MR-link 2	pyruvate	HMDB0000243	3-methyl-2-oxobutyrate	HMDB0000019	met-d-Pyruvate	GCST90199677	16:87636490-88136490	0.5682966284704631	0.7586427432158326	0.4537990406328277
MR-link 2	pyruvate	HMDB0000243	3-methyl-2-oxobutyrate	HMDB0000019	met-d-Pyruvate	GCST90199677	18:43532791-44032791	-0.8433592874578424	1.2303261906654934	0.4930434917765918
MR-link 2	pyruvate	HMDB0000243	3-methyl-2-oxobutyrate	HMDB0000019	met-d-Pyruvate	GCST90199677	21:45449580-45972811	0.0401768463338056	0.2697280298094138	0.8815905818777782
MR-link 2	citrate	HMDB0000094	phenylethylamine	HMDB0012275	met-d-Citrate	bioa_015	1:54822726-55322726	-0.6856867523547289	0.7658063885127758	0.3705846663277335
MR-link 2	citrate	HMDB0000094	phenylethylamine	HMDB0012275	met-d-Citrate	bioa_015	1:206967359-207467359	-0.5459104153275844	0.2825337142012802	0.0533353611273537
MR-link 2	citrate	HMDB0000094	phenylethylamine	HMDB0012275	met-d-Citrate	bioa_015	2:6909613-7409613	0.046900413706479	0.5021964720914612	0.9255932835261254
MR-link 2	citrate	HMDB0000094	phenylethylamine	HMDB0012275	met-d-Citrate	bioa_015	2:211290507-211790507	0.1591304487112577	0.5392530701554205	0.767921926830964
MR-link 2	citrate	HMDB0000094	phenylethylamine	HMDB0012275	met-d-Citrate	bioa_015	2:241907241-242693157	0.5660742645310952	0.6852431226409396	0.4087515719678788
MR-link 2	citrate	HMDB0000094	phenylethylamine	HMDB0012275	met-d-Citrate	bioa_015	4:77164144-77664144	0.1559769189724591	0.5770668970617399	0.7869351485889987
MR-link 2	citrate	HMDB0000094	phenylethylamine	HMDB0012275	met-d-Citrate	bioa_015	5:14438417-15122542	0.108860420406936	0.1151988098662419	0.344669755684677
MR-link 2	citrate	HMDB0000094	phenylethylamine	HMDB0012275	met-d-Citrate	bioa_015	5:43252947-44074677	-0.3296974354640192	0.389327559175266	0.397085332798273
MR-link 2	citrate	HMDB0000094	phenylethylamine	HMDB0012275	met-d-Citrate	bioa_015	5:176569252-177069252	0.3847739910024915	0.9466624299276948	0.6844096239343359
MR-link 2	citrate	HMDB0000094	phenylethylamine	HMDB0012275	met-d-Citrate	bioa_015	6:18111878-18611878	-0.5149144890194574	0.3731835814783639	0.1676517126388923
MR-link 2	citrate	HMDB0000094	phenylethylamine	HMDB0012275	met-d-Citrate	bioa_015	6:160159894-160659894	-0.4885299601949029	0.4012847532737698	0.2234464703212959
MR-link 2	citrate	HMDB0000094	phenylethylamine	HMDB0012275	met-d-Citrate	bioa_015	7:72772933-73272933	-0.0916995152683814	0.5420162214704076	0.8656533034843001
MR-link 2	citrate	HMDB0000094	phenylethylamine	HMDB0012275	met-d-Citrate	bioa_015	8:126256694-126756694	-0.4206541239845219	0.3564080322585042	0.2378968444509394
MR-link 2	citrate	HMDB0000094	phenylethylamine	HMDB0012275	met-d-Citrate	bioa_015	9:95648531-96148531	1.4527610575591074	0.6431765561929516	0.0239002940385197
MR-link 2	citrate	HMDB0000094	phenylethylamine	HMDB0012275	met-d-Citrate	bioa_015	9:135899500-136399500	-0.5856936707777058	0.9612560295071754	0.5423253506298945
MR-link 2	citrate	HMDB0000094	phenylethylamine	HMDB0012275	met-d-Citrate	bioa_015	10:5959218-6459218	0.0734652944354966	1.177314524561378	0.950243707778905
MR-link 2	citrate	HMDB0000094	phenylethylamine	HMDB0012275	met-d-Citrate	bioa_015	10:64654071-65607438	0.5184283988591107	0.5693270712240306	0.3625069409769502
MR-link 2	citrate	HMDB0000094	phenylethylamine	HMDB0012275	met-d-Citrate	bioa_015	10:94589724-95089724	-1.181585577155332	1.033122694299661	0.2527468078120806
MR-link 2	citrate	HMDB0000094	phenylethylamine	HMDB0012275	met-d-Citrate	bioa_015	11:13111524-13611524	-0.599359119328987	1.0478898214484251	0.567343864845091
MR-link 2	citrate	HMDB0000094	phenylethylamine	HMDB0012275	met-d-Citrate	bioa_015	11:61356683-61856683	-0.4144279767509058	0.5264615203086883	0.4311676122613954
MR-link 2	citrate	HMDB0000094	phenylethylamine	HMDB0012275	met-d-Citrate	bioa_015	12:20812570-21569526	0.6104200325998133	0.3978555827195005	0.1249619154517921
MR-link 2	citrate	HMDB0000094	phenylethylamine	HMDB0012275	met-d-Citrate	bioa_015	12:120844110-121665390	0.1650237516746402	0.3186431812763117	0.6045314403014943
MR-link 2	citrate	HMDB0000094	phenylethylamine	HMDB0012275	met-d-Citrate	bioa_015	14:55030981-55530981	-0.0354368317074086	1.029067575091453	0.9725295845853554
MR-link 2	citrate	HMDB0000094	phenylethylamine	HMDB0012275	met-d-Citrate	bioa_015	14:94594947-95094947	-0.5341668415601284	0.7300953907686367	0.4643884525298499
MR-link 2	citrate	HMDB0000094	phenylethylamine	HMDB0012275	met-d-Citrate	bioa_015	14:102387585-102887585	-0.4537593178372363	0.8020885376276458	0.5715826195862362
MR-link 2	citrate	HMDB0000094	phenylethylamine	HMDB0012275	met-d-Citrate	bioa_015	15:42429423-42929423	0.3436275189203857	0.4934385354486093	0.4861822673960371
MR-link 2	citrate	HMDB0000094	phenylethylamine	HMDB0012275	met-d-Citrate	bioa_015	15:43028726-45186579	-0.0447643750043757	0.4403056635971055	0.9190213226837324
MR-link 2	citrate	HMDB0000094	phenylethylamine	HMDB0012275	met-d-Citrate	bioa_015	17:6092241-7020419	-0.0352948739836553	0.0684522072939426	0.6061244632903218
MR-link 2	citrate	HMDB0000094	phenylethylamine	HMDB0012275	met-d-Citrate	bioa_015	17:57343504-58184169	-1.6027598506701732	0.5663848365926156	0.0046576071764781
MR-link 2	citrate	HMDB0000094	phenylethylamine	HMDB0012275	met-d-Citrate	bioa_015	20:62104494-62604494	0.5257482537727842	0.591389248824027	0.3740001612570142
MR-link 2	citrate	HMDB0000094	phenylethylamine	HMDB0012275	met-d-Citrate	bioa_015	22:18883605-19740639	0.1541736659225857	0.1675194137591359	0.3573987027858992
MR-link 2	s-1-pyrroline-5-carboxylate	HMDB0001301	glucose	HMDB0000122	GCST90200381	GCST90200440	1:18949448-19449448	0.0807578175383762	0.1479260861370897	0.5851115957920122
MR-link 2	s-1-pyrroline-5-carboxylate	HMDB0001301	glucose	HMDB0000122	GCST90200381	GCST90200440	8:144432748-145014955	0.0900468597193112	0.0422620818966068	0.0331157341494902
MR-link 2	eicosapentaenoate (epa; 20:5n3)	HMDB0001999	bilirubin (z,z)	HMDB0000054	M18467	GCST90200704	11:61330635-61830635	0.2212883166954041	0.1331023837862243	0.0964041293184912
MR-link 2	1-methylnicotinamide	HMDB0000699	valine	HMDB0000883	GCST90200406	M01649	6:160317928-160817928	-0.233769125135665	0.1451052732322925	0.1071729183036876
MR-link 2	alpha-ketoglutaramate*	HMDB0001552	2-oxoarginine*	HMDB0004225	GCST90199885	GCST90199903	3:99879368-100379368	0.1386950894144768	0.0875583357377534	0.1131867393501206
MR-link 2	n-stearoyl-sphingosine (d18:1/18:0)*	HMDB0004950	1,7-dimethylurate	HMDB0011103	GCST90200341	M34400	10:64645010-65401382	-0.1390135937976467	0.2496613882150898	0.5776582464093305
MR-link 2	n-stearoyl-sphingosine (d18:1/18:0)*	HMDB0004950	1,7-dimethylurate	HMDB0011103	GCST90200341	M34400	14:63982220-64482220	0.0261943557671773	0.207622227464262	0.8996024694027217
MR-link 2	n-stearoyl-sphingosine (d18:1/18:0)*	HMDB0004950	1,7-dimethylurate	HMDB0011103	GCST90200341	M34400	18:55052269-55552269	0.0732425279998794	0.2485920422690289	0.7682769891334835
MR-link 2	alanine	HMDB0000161	dihydroorotate	HMDB03349	bioa_001	GCST90200444	1:206985954-207485954	0.1831940916773577	0.3442074889076196	0.5945736688828067
MR-link 2	alanine	HMDB0000161	dihydroorotate	HMDB03349	bioa_001	GCST90200444	2:27143030-28594285	-0.142405980957324	0.2734865725224207	0.6025718953342805
MR-link 2	alanine	HMDB0000161	dihydroorotate	HMDB03349	bioa_001	GCST90200444	2:64958074-65458074	0.357576003433959	0.3109116134472962	0.2501072471771932
MR-link 2	alanine	HMDB0000161	dihydroorotate	HMDB03349	bioa_001	GCST90200444	3:71155270-71655270	0.7760273668905864	0.5691563100421664	0.1727345365749084
MR-link 2	alanine	HMDB0000161	dihydroorotate	HMDB03349	bioa_001	GCST90200444	4:88976422-89476422	0.2428195541054131	0.4934209967184293	0.6226385068735765
MR-link 2	alanine	HMDB0000161	dihydroorotate	HMDB03349	bioa_001	GCST90200444	7:72732874-73232874	-0.3400988917144311	0.4865750476151028	0.4845739509814242
MR-link 2	alanine	HMDB0000161	dihydroorotate	HMDB03349	bioa_001	GCST90200444	8:145568681-146068681	-1.3041409748721429	0.7864400265093245	0.0972601410337857
MR-link 2	alanine	HMDB0000161	dihydroorotate	HMDB03349	bioa_001	GCST90200444	9:4040541-4540541	-0.4361514330810589	0.6898505324216136	0.5272297484605946
MR-link 2	alanine	HMDB0000161	dihydroorotate	HMDB03349	bioa_001	GCST90200444	12:46636543-47713425	0.1307450277873545	0.2445796052083955	0.5929469269249908
MR-link 2	alanine	HMDB0000161	dihydroorotate	HMDB03349	bioa_001	GCST90200444	12:56615040-57115040	0.1331414022047655	0.2746095058974318	0.6277905453241868
MR-link 2	alanine	HMDB0000161	dihydroorotate	HMDB03349	bioa_001	GCST90200444	12:59727701-60227701	-0.2741981199718281	0.3566705083275751	0.4420289734592372
MR-link 2	alanine	HMDB0000161	dihydroorotate	HMDB03349	bioa_001	GCST90200444	14:75116447-75616447	0.2151637319994055	0.5660210000945884	0.7038460728300907
MR-link 2	alanine	HMDB0000161	dihydroorotate	HMDB03349	bioa_001	GCST90200444	16:69621701-70931491	0.1936475396080619	0.2708893422108663	0.4746965037785422
MR-link 2	alanine	HMDB0000161	dihydroorotate	HMDB03349	bioa_001	GCST90200444	17:40568584-41068584	-0.0362377057110146	0.5587857953726751	0.948292794202736
MR-link 2	alanine	HMDB0000161	dihydroorotate	HMDB03349	bioa_001	GCST90200444	22:18906543-19406543	0.1787081065008057	0.6430360559186075	0.7810791119678699
MR-link 2	cytidine	HMDB0000089	3-methyl-2-oxobutyrate	HMDB0000019	GCST90200429	GCST90199677	15:85255020-85755020	0.0267250357560642	0.1194728699141435	0.822997553990962
MR-link 2	pantothenate	HMDB0000210	n-stearoyl-sphingosine (d18:1/18:0)*	HMDB0004950	GCST90200279	GCST90200341	1:199230515-199730515	0.3060882324823913	0.2444374150810557	0.2104914798613271
MR-link 2	citrulline	HMDB0000904	valine	HMDB0000883	M02132	GCST90200442	10:97115163-97871266	0.0681410035022355	0.1339258439071093	0.6108948579686981
MR-link 2	pantothenate	HMDB0000210	biliverdin	HMDB0001008	M01508	GCST90200706	2:27200724-27700724	0.0135040791797089	0.2507300560377117	0.9570474735959114
MR-link 2	citrulline	HMDB0000904	n1-methyl-2-pyridone-5-carboxamide	HMDB0004193	M02132	GCST90199778	10:97115163-97871266	0.049598400954873	0.1321877470684937	0.7075029638729563
MR-link 2	dihydroorotate	HMDB03349	guanidinoacetate	HMDB0000128	GCST90200444	GCST90200384	5:53379047-53879047	0.6038715888529689	0.1828158424183423	0.0009559881931762
MR-link 2	dihydroorotate	HMDB03349	guanidinoacetate	HMDB0000128	GCST90200444	GCST90200384	10:104381189-105206827	-0.0088043795219695	0.1357737074658576	0.9482966293542344
MR-link 2	dihydroorotate	HMDB03349	guanidinoacetate	HMDB0000128	GCST90200444	GCST90200384	10:125910495-126410495	-0.2251763495451844	0.1497585365420926	0.1326853992838347
MR-link 2	dihydroorotate	HMDB03349	guanidinoacetate	HMDB0000128	GCST90200444	GCST90200384	11:122683181-123183181	-0.0172957764823377	0.1968841526481138	0.9299979007498408
MR-link 2	dihydroorotate	HMDB03349	guanidinoacetate	HMDB0000128	GCST90200444	GCST90200384	15:77921365-78954732	-0.0746498701224643	0.0479856185940524	0.1197861731001562
MR-link 2	trans-urocanate	HMDB0000301	kynurenine	HMDB0000684	GCST90200416	bioa_027	8:17963874-18463874	0.0493323690149319	0.1689981655678594	0.7703549193822319
MR-link 2	trans-urocanate	HMDB0000301	kynurenine	HMDB0000684	GCST90200416	bioa_027	12:96124750-96624750	-0.0530372530023899	0.0354760437436815	0.1349102665620493
MR-link 2	isoleucine	HMDB0000172	5,6-dihydrothymine	HMDB0000079	bioa_010	GCST90200339	2:27480940-27980940	-0.5176996709326767	0.3841965237804263	0.177823563437047
MR-link 2	isoleucine	HMDB0000172	5,6-dihydrothymine	HMDB0000079	bioa_010	GCST90200339	4:88976422-89476422	-0.1091215411543328	0.1831435791014263	0.551292074573865
MR-link 2	isoleucine	HMDB0000172	5,6-dihydrothymine	HMDB0000079	bioa_010	GCST90200339	12:56615040-57115040	0.0817665480487806	0.6422981122391974	0.8987004979092674
MR-link 2	isoleucine	HMDB0000172	5,6-dihydrothymine	HMDB0000079	bioa_010	GCST90200339	16:70059237-70559237	-0.0473753771212487	0.3272603760025489	0.8848975538929037
MR-link 2	serine	HMDB0000187	eicosapentaenoate (epa; 20:5n3)	HMDB0001999	bioa_018	M18467	1:11610843-12110843	-0.21338960959296	0.375889845854723	0.5702442128036809
MR-link 2	serine	HMDB0000187	eicosapentaenoate (epa; 20:5n3)	HMDB0001999	bioa_018	M18467	1:119427250-120522606	0.0255991746937259	0.0869034523383577	0.768322164819786
MR-link 2	serine	HMDB0000187	eicosapentaenoate (epa; 20:5n3)	HMDB0001999	bioa_018	M18467	2:27480940-27980940	-0.1991930634761253	0.2110900334668323	0.3453534886784144
MR-link 2	serine	HMDB0000187	eicosapentaenoate (epa; 20:5n3)	HMDB0001999	bioa_018	M18467	2:211315692-212076215	0.0324854385870449	0.1124575559287521	0.7726820569359409
MR-link 2	serine	HMDB0000187	eicosapentaenoate (epa; 20:5n3)	HMDB0001999	bioa_018	M18467	3:125660381-126160381	0.3144543099775236	0.2716102209033552	0.2469697150703063
MR-link 2	serine	HMDB0000187	eicosapentaenoate (epa; 20:5n3)	HMDB0001999	bioa_018	M18467	7:55551853-56922308	0.0306613929585673	0.1127263315834807	0.7856231736808748
MR-link 2	serine	HMDB0000187	eicosapentaenoate (epa; 20:5n3)	HMDB0001999	bioa_018	M18467	8:126232621-126732621	-0.387580474513628	0.425607754899958	0.3624788600493915
MR-link 2	serine	HMDB0000187	eicosapentaenoate (epa; 20:5n3)	HMDB0001999	bioa_018	M18467	10:65065800-65565800	-0.8062175463249461	0.4619464406259186	0.0809392818131203
MR-link 2	betaine	HMDB0000043	n6,n6,n6-trimethyllysine	HMDB0001325	GCST90200425	GCST90200344	2:211290507-211790507	0.2921091006317657	0.1263446507824154	0.02077756640969
MR-link 2	betaine	HMDB0000043	n6,n6,n6-trimethyllysine	HMDB0001325	GCST90200425	GCST90200344	5:78081434-78907016	0.0233820366704151	0.0641362819132493	0.7154338978922947
MR-link 2	betaine	HMDB0000043	n6,n6,n6-trimethyllysine	HMDB0001325	GCST90200425	GCST90200344	6:160264283-160825366	0.1578095015589685	0.0954311602867958	0.0981991514058907
MR-link 2	betaine	HMDB0000043	n6,n6,n6-trimethyllysine	HMDB0001325	GCST90200425	GCST90200344	12:68601-568601	0.02015100875456	0.0750760582809249	0.7883853427134335
MR-link 2	betaine	HMDB0000043	n6,n6,n6-trimethyllysine	HMDB0001325	GCST90200425	GCST90200344	17:17178278-17678278	-0.1581389875949018	0.1678081205751353	0.3459982117074894
MR-link 2	betaine	HMDB0000043	n6,n6,n6-trimethyllysine	HMDB0001325	GCST90200425	GCST90200344	21:44165982-44665982	0.1909269595450118	0.1629519796303208	0.2413270738331169
MR-link 2	glycohyocholate	HMDB0000138	adenosine	HMDB0000050	GCST90199935	M00555	10:45742470-46242470	-0.1886249825490706	0.2263011769441803	0.404555445135893
MR-link 2	glycohyocholate	HMDB0000138	adenosine	HMDB0000050	GCST90199935	M00555	17:28409010-28909010	0.2681404346596349	0.1631992692864326	0.1003778175902812
MR-link 2	4-hydroxyphenylpyruvate	HMDB0000707	hydroxy-n6,n6,n6-trimethyllysine*	HMDB01422	GCST90200300	GCST90200240	11:63046797-63546797	0.7673122064506106	0.5043021839385116	0.1281262401653127
MR-link 2	4-hydroxyphenylpyruvate	HMDB0000707	hydroxy-n6,n6,n6-trimethyllysine*	HMDB01422	GCST90200300	GCST90200240	12:122051275-122551275	-0.1903188795597546	0.1882178689384809	0.3119385878403691
MR-link 2	taurine	HMDB0000251	3-hydroxybutyrate (bhba)	HMDB0000011	bioa_034	GCST90200367	19:54074995-54574995	0.2237228180553487	0.1558077102215797	0.151033489147058
MR-link 2	glycine	HMDB0000123	hypotaurine	HMDB0000965	bioa_008	GCST90200379	1:75967169-76725029	-0.1681537526088427	0.3577352050005459	0.6383186573815594
MR-link 2	glycine	HMDB0000123	hypotaurine	HMDB0000965	bioa_008	GCST90200379	1:120004506-120504506	-0.3133726107592044	0.5825924008408115	0.5906506410956909
MR-link 2	glycine	HMDB0000123	hypotaurine	HMDB0000965	bioa_008	GCST90200379	2:165258389-165758389	0.1972882269549531	0.5561249685273113	0.7227729899614281
MR-link 2	glycine	HMDB0000123	hypotaurine	HMDB0000965	bioa_008	GCST90200379	2:210575251-212439946	-0.1619704455892869	0.0409155014343255	7.537231562774468e-05
MR-link 2	glycine	HMDB0000123	hypotaurine	HMDB0000965	bioa_008	GCST90200379	3:125660381-126160381	0.3968520826831084	0.1952172371217055	0.042065235290871
MR-link 2	glycine	HMDB0000123	hypotaurine	HMDB0000965	bioa_008	GCST90200379	5:89976061-90476061	1.0768699140650269	0.7216596499408573	0.1356433143844854
MR-link 2	glycine	HMDB0000123	hypotaurine	HMDB0000965	bioa_008	GCST90200379	5:131494202-131994202	0.0554950194908561	0.4786700234842536	0.9077033773577364
MR-link 2	glycine	HMDB0000123	hypotaurine	HMDB0000965	bioa_008	GCST90200379	6:160525578-161025578	-1.097792440523393	0.971470782884264	0.2584630146192649
MR-link 2	glycine	HMDB0000123	hypotaurine	HMDB0000965	bioa_008	GCST90200379	7:55797215-56297215	-0.2623930521807207	0.2867948908172078	0.3602360631988593
MR-link 2	glycine	HMDB0000123	hypotaurine	HMDB0000965	bioa_008	GCST90200379	8:8933358-9433358	-0.0919220618810501	0.2660292699915617	0.729693225065875
MR-link 2	glycine	HMDB0000123	hypotaurine	HMDB0000965	bioa_008	GCST90200379	8:126232077-126732077	-0.4728092397751808	0.3770280127915739	0.2098264733544419
MR-link 2	glycine	HMDB0000123	hypotaurine	HMDB0000965	bioa_008	GCST90200379	9:5720079-6894932	-0.1513176503943351	0.1599829234290584	0.3442321066606881
MR-link 2	glycine	HMDB0000123	hypotaurine	HMDB0000965	bioa_008	GCST90200379	10:64798306-65575478	-0.9101742065119552	0.5636103928787327	0.1063324356409262
MR-link 2	glycine	HMDB0000123	hypotaurine	HMDB0000965	bioa_008	GCST90200379	12:46859387-47359387	1.3818233810189593	0.5403409140773667	0.0105482832043624
MR-link 2	glycine	HMDB0000123	hypotaurine	HMDB0000965	bioa_008	GCST90200379	12:56611458-57111458	1.1601642553770306	0.8392455170020641	0.1668521146766798
MR-link 2	glycine	HMDB0000123	hypotaurine	HMDB0000965	bioa_008	GCST90200379	15:58217095-58717095	0.018863932184248	0.6227189303897855	0.9758334975070182
MR-link 2	glycine	HMDB0000123	hypotaurine	HMDB0000965	bioa_008	GCST90200379	16:80861176-81361176	0.1082208761694241	0.1956795858665233	0.5802281889350518
MR-link 2	glycine	HMDB0000123	hypotaurine	HMDB0000965	bioa_008	GCST90200379	17:45188952-45974996	-0.1718228198521499	0.5103720194649177	0.7363717787699979
MR-link 2	glycine	HMDB0000123	hypotaurine	HMDB0000965	bioa_008	GCST90200379	19:17984588-18484588	-0.1736180874084435	0.6522542868205011	0.790099355747332
MR-link 2	mannose	HMDB0000169	leucine	HMDB0000687	M00584	met-d-Leu	2:27182547-28770083	-0.1458686718109774	0.0216761638964105	1.7030501860826627e-11
MR-link 2	5,6-dihydrothymine	HMDB0000079	alpha-ketoglutarate	HMDB0000208	GCST90200339	GCST90200455	22:50721854-51221854	0.24899829912234	0.1802092503773029	0.167058417638941
MR-link 2	acetylphosphate	HMDB0001494	alpha-ketoglutarate	HMDB0000208	M15488	GCST90200455	1:109564880-110064880	0.0350217249593935	0.1990712802638902	0.8603524304645767
MR-link 2	acetylphosphate	HMDB0001494	alpha-ketoglutarate	HMDB0000208	M15488	GCST90200455	6:96128415-96628415	-0.3001893691258313	0.2212461273861293	0.1748409988139047
MR-link 2	dehydroepiandrosterone sulfate (dhea-s)	HMDB0001032	isoursodeoxycholate	HMDB0000686	M32425	GCST90199892	7:98868801-99739571	0.0315928886876587	0.1269458184578464	0.8034620557124591
MR-link 2	dehydroepiandrosterone sulfate (dhea-s)	HMDB0001032	isoursodeoxycholate	HMDB0000686	M32425	GCST90199892	19:48115523-48615523	-0.2757522132478263	0.1844373742105362	0.1348884943551602
MR-link 2	glutamate	HMDB0000148	7-methylxanthine	HMDB0001991	bioa_007	M34390	12:121174861-121674861	-0.7174702008445031	0.4020097573568076	0.0743086236789961
MR-link 2	n-stearoyl-sphingosine (d18:1/18:0)*	HMDB0004950	inosine 5'-monophosphate (imp)	HMDB0000175	GCST90200341	GCST90200395	10:64645010-65401382	-0.4641513904121962	0.3358726966436783	0.1669942608200204
MR-link 2	n-stearoyl-sphingosine (d18:1/18:0)*	HMDB0004950	inosine 5'-monophosphate (imp)	HMDB0000175	GCST90200341	GCST90200395	14:63982220-64482220	0.1531331538471962	0.2078707538501242	0.4613201122015834
MR-link 2	n-stearoyl-sphingosine (d18:1/18:0)*	HMDB0004950	inosine 5'-monophosphate (imp)	HMDB0000175	GCST90200341	GCST90200395	18:55052269-55552269	0.039779248302555	0.2749059689624653	0.884946720707314
MR-link 2	n-stearoyl-sphingosine (d18:1/18:0)*	HMDB0004950	inosine 5'-monophosphate (imp)	HMDB0000175	GCST90200341	GCST90200395	19:8013648-8513648	0.1783536915822857	0.1151243761958215	0.1213273706196201
MR-link 2	s-1-pyrroline-5-carboxylate	HMDB0001301	caffeine	HMDB0001847	GCST90200381	M00569	8:144432748-145014955	-0.0143577883243047	0.0464783452707894	0.7573873270169693
MR-link 2	3-methyl-2-oxovalerate	HMDB0000491	sphingosine	HMDB0000252	M15676	GCST90200385	4:88976422-89476422	-0.0880826755729203	0.1318247329977898	0.5040185770389556
MR-link 2	3-hydroxybutyrate (bhba)	HMDB0000011	inosine	HMDB0000195	met-d-bOHbutyrate	M01123	1:230050269-230550269	-0.1914766157803138	1.0030166616817984	0.848603365997919
MR-link 2	3-hydroxybutyrate (bhba)	HMDB0000011	inosine	HMDB0000195	met-d-bOHbutyrate	M01123	5:41452897-42471829	0.2122922819744554	0.6559806820618049	0.7462213423778712
MR-link 2	3-hydroxybutyrate (bhba)	HMDB0000011	inosine	HMDB0000195	met-d-bOHbutyrate	M01123	8:8059014-8559014	-0.4035793909636258	1.3425676934098607	0.763717519261158
MR-link 2	3-hydroxybutyrate (bhba)	HMDB0000011	inosine	HMDB0000195	met-d-bOHbutyrate	M01123	8:8580720-9433358	1.3930942735045293	0.9807825651023984	0.1554940164624303
MR-link 2	3-hydroxybutyrate (bhba)	HMDB0000011	inosine	HMDB0000195	met-d-bOHbutyrate	M01123	8:9546321-10530228	-0.7520559064725651	2.0232394497861965	0.7101096728575391
MR-link 2	3-hydroxybutyrate (bhba)	HMDB0000011	inosine	HMDB0000195	met-d-bOHbutyrate	M01123	8:10591858-11909109	-0.0914203403166948	0.8603995623088176	0.9153813391624336
MR-link 2	3-hydroxybutyrate (bhba)	HMDB0000011	inosine	HMDB0000195	met-d-bOHbutyrate	M01123	9:107339744-107915739	-0.5980399810868446	0.828164221636559	0.4702162242158334
MR-link 2	3-hydroxybutyrate (bhba)	HMDB0000011	inosine	HMDB0000195	met-d-bOHbutyrate	M01123	10:113694271-114194271	-0.3789580835853059	0.7481813453464268	0.6125017197067747
MR-link 2	3-hydroxybutyrate (bhba)	HMDB0000011	inosine	HMDB0000195	met-d-bOHbutyrate	M01123	11:116451535-117240760	-2.479808418912707	0.9546987255004378	0.0093911284018924
MR-link 2	3-hydroxybutyrate (bhba)	HMDB0000011	inosine	HMDB0000195	met-d-bOHbutyrate	M01123	12:122375755-122875755	-0.034795677990576	1.2393402173970045	0.977601560176223
MR-link 2	3-hydroxybutyrate (bhba)	HMDB0000011	inosine	HMDB0000195	met-d-bOHbutyrate	M01123	14:94393207-95094947	0.069207846937537	0.9394054975638813	0.9412714085337314
MR-link 2	3-hydroxybutyrate (bhba)	HMDB0000011	inosine	HMDB0000195	met-d-bOHbutyrate	M01123	15:58430643-58980498	0.3374350189606653	0.8660285763196583	0.696806489010851
MR-link 2	3-hydroxybutyrate (bhba)	HMDB0000011	inosine	HMDB0000195	met-d-bOHbutyrate	M01123	16:71899923-73042963	1.5631329370002631	0.6318780363703413	0.013368862709908
MR-link 2	3-hydroxybutyrate (bhba)	HMDB0000011	inosine	HMDB0000195	met-d-bOHbutyrate	M01123	19:45161941-45661941	0.594175947090338	0.6779030250983322	0.3807631295209852
MR-link 2	asparagine	HMDB0000168	inosine	HMDB0000195	M34283	GCST90200394	11:61916235-62416235	-0.1822802870334562	0.2368667560245039	0.4415681895942069
MR-link 2	asparagine	HMDB0000168	inosine	HMDB0000195	M34283	GCST90200394	14:104016664-104812812	0.2532011729887102	0.2093663421250804	0.2265210960077547
MR-link 2	valine	HMDB0000883	citrate	HMDB0000094	M01649	met-d-Citrate	4:88976422-89476422	0.0422339253808985	0.0382993363509955	0.2701433208168091
MR-link 2	glutamate	HMDB0000148	3-hydroxybutyrate (bhba)	HMDB0000011	GCST90200412	GCST90200367	5:36388589-36888589	0.574845391922141	0.2093471372762514	0.0060345955860765
MR-link 2	isoleucine	HMDB0000172	pyruvate	HMDB0000243	met-d-Ile	GCST90200430	2:27480940-28253174	1.725365858528464	0.5011339155338416	0.0005754615445558
MR-link 2	isoleucine	HMDB0000172	pyruvate	HMDB0000243	met-d-Ile	GCST90200430	2:165251927-165751927	-0.0480781500878671	0.6649796636816634	0.9423630206073168
MR-link 2	isoleucine	HMDB0000172	pyruvate	HMDB0000243	met-d-Ile	GCST90200430	4:88890833-89475171	-0.2886503622050852	0.1854780101908536	0.1196483883081486
MR-link 2	isoleucine	HMDB0000172	pyruvate	HMDB0000243	met-d-Ile	GCST90200430	8:76193463-76693463	0.4478460208925429	0.7999921353429527	0.5756069753516527
MR-link 2	isoleucine	HMDB0000172	pyruvate	HMDB0000243	met-d-Ile	GCST90200430	12:56611458-57111458	0.6291796434137129	0.4141761599759175	0.1287345080133099
MR-link 2	isoleucine	HMDB0000172	pyruvate	HMDB0000243	met-d-Ile	GCST90200430	16:69331471-69831471	-0.7042404271896296	0.5774460197736145	0.2226249133049768
MR-link 2	isoleucine	HMDB0000172	pyruvate	HMDB0000243	met-d-Ile	GCST90200430	16:69865519-70914672	-1.0797505719097813	0.40329846423981	0.0074218370959988
MR-link 2	isoleucine	HMDB0000172	pyruvate	HMDB0000243	met-d-Ile	GCST90200430	17:6935779-7435779	1.6919121182122931	0.5853622653660784	0.0038479159734995
MR-link 2	isoleucine	HMDB0000172	pyruvate	HMDB0000243	met-d-Ile	GCST90200430	19:49069664-49569664	0.1042420807587235	0.3971837211222237	0.792972174226977
MR-link 2	1-methylxanthine	HMDB0010738	cholesterol	HMDB0000067	GCST90199763	M00063	8:18005709-18505709	-0.0678124833836261	0.0603143934115519	0.2608786707370101
MR-link 2	1-methylxanthine	HMDB0010738	cholesterol	HMDB0000067	GCST90199763	M00063	15:74275585-74775585	0.1879478345177288	0.1692819613607947	0.2668848563392494
MR-link 2	1-methylxanthine	HMDB0010738	cholesterol	HMDB0000067	GCST90199763	M00063	15:74777880-75599999	0.0015831917118565	0.1499572127447018	0.9915763921313728
MR-link 2	valine	HMDB0000883	3,7-dimethylurate	HMDB0001982	M01649	GCST90199755	4:88976422-89476422	0.0162003270917314	0.2136608224019957	0.9395602058197432
MR-link 2	kynurenine	HMDB0000684	eicosapentaenoate (epa; 20:5n3)	HMDB0001999	GCST90199636	GCST90200349	1:241463402-241963402	-0.2768719198548436	0.2163835341207514	0.2007060970069319
MR-link 2	kynurenine	HMDB0000684	eicosapentaenoate (epa; 20:5n3)	HMDB0001999	GCST90199636	GCST90200349	8:39554593-40054593	0.0038377852633445	0.197226834210333	0.9844751532328836
MR-link 2	kynurenine	HMDB0000684	eicosapentaenoate (epa; 20:5n3)	HMDB0001999	GCST90199636	GCST90200349	12:111809557-113090766	-0.2079517712429153	0.1615789348550705	0.198094973930118
MR-link 2	kynurenine	HMDB0000684	eicosapentaenoate (epa; 20:5n3)	HMDB0001999	GCST90199636	GCST90200349	16:87568373-88128072	-0.0539343740310048	0.0708716888527695	0.4466484809636863
MR-link 2	glutamine	HMDB0000641	alpha-ketobutyrate	HMDB0000005	M00053	GCST90200438	12:56615040-57115040	-0.2430602034682147	0.1374260464349969	0.0769503249146668
MR-link 2	tryptophan	HMDB0000929	acetate	HMDB0000042	M00054	met-d-Acetate	3:20813578-21313578	0.0025911491651006	0.04300172362179	0.951951054190158
MR-link 2	tryptophan	HMDB0000929	acetate	HMDB0000042	M00054	met-d-Acetate	3:189559163-190059163	-0.1158758046288508	0.1394926104052858	0.4061459896347379
MR-link 2	tryptophan	HMDB0000929	acetate	HMDB0000042	M00054	met-d-Acetate	4:156579823-157079823	0.027612583848542	0.0425274135068463	0.5161515631048292
MR-link 2	tryptophan	HMDB0000929	acetate	HMDB0000042	M00054	met-d-Acetate	5:142947848-143447848	0.0939207528771961	0.0731720151670766	0.1992955651722246
MR-link 2	tryptophan	HMDB0000929	acetate	HMDB0000042	M00054	met-d-Acetate	5:153760041-154260041	-0.0129893180291051	0.0959826105243358	0.8923510379587015
MR-link 2	tryptophan	HMDB0000929	acetate	HMDB0000042	M00054	met-d-Acetate	6:111281159-111781159	0.027319120036363	0.0394365945941142	0.4884757002121155
MR-link 2	tryptophan	HMDB0000929	acetate	HMDB0000042	M00054	met-d-Acetate	6:125293311-125793311	-0.1350749988920598	0.1372335041349984	0.3249821391227198
MR-link 2	tryptophan	HMDB0000929	acetate	HMDB0000042	M00054	met-d-Acetate	7:14057409-14557409	-0.068205905331083	0.0539539302389423	0.2061758977296658
MR-link 2	tryptophan	HMDB0000929	acetate	HMDB0000042	M00054	met-d-Acetate	11:116404435-116904435	0.0471839905208486	0.0485967878490572	0.3315840468157578
MR-link 2	tryptophan	HMDB0000929	acetate	HMDB0000042	M00054	met-d-Acetate	16:53794515-54294515	-0.2092694254638875	0.1410714246499167	0.1379604991142265
MR-link 2	glycochenodeoxycholate	HMDB0000637	glycerophosphoethanolamine	HMDB0000114	M32346	GCST90199808	6:156877825-157377825	0.0033678798930578	0.2253312541491847	0.9880749817280248
MR-link 2	glycerol 3-phosphate	HMDB0000126	threonine	HMDB0000167	GCST90199638	M01284	1:20921386-22251981	0.0188847879919919	0.0598666664299115	0.7524219352859874
MR-link 2	glutamine	HMDB0000641	docosapentaenoate (n6 dpa; 22:5n6)	HMDB0001976	M00053	GCST90199796	12:56615040-57115040	-0.1839571693754509	0.1176611952687968	0.1179472396683465
MR-link 2	glycerophosphorylcholine (gpc)	HMDB0000086	alanine	HMDB0000161	GCST90199629	met-d-Ala	1:40156715-40656715	-0.0604080528678056	0.0429470023677396	0.1595543278898828
MR-link 2	citrulline	HMDB0000904	biliverdin	HMDB0001008	M02132	GCST90200706	10:97115163-97871266	0.2751869495475487	0.1296147411896592	0.0337442497696229
MR-link 2	biliverdin	HMDB0001008	isoursodeoxycholate	HMDB0000686	M02137	GCST90199892	2:234046650-234918570	-0.0294220507109661	0.03189774233739	0.3563269468757882
MR-link 2	n6,n6,n6-trimethyllysine	HMDB0001325	2-hydroxyglutarate	HMDB0059655	GCST90200344	M37253	11:64586385-65555309	-0.248175712875722	0.1278674597281877	0.0522725330546169
MR-link 2	phenylalanine	HMDB0000159	7-methylxanthine	HMDB0001991	met-d-Phe	M34390	6:17868392-18368392	1.2920795997179826	1.1090953896358655	0.2440250255046557
MR-link 2	phenylalanine	HMDB0000159	7-methylxanthine	HMDB0001991	met-d-Phe	M34390	11:57019429-57519429	-0.2184005495581648	0.414726304386948	0.5984618830858288
MR-link 2	phenylalanine	HMDB0000159	7-methylxanthine	HMDB0001991	met-d-Phe	M34390	12:56671418-57171418	-1.2248172233249552	0.9104531189564516	0.1785338187414174
MR-link 2	phenylalanine	HMDB0000159	7-methylxanthine	HMDB0001991	met-d-Phe	M34390	12:102890425-104124563	0.0551188801270401	0.1353251384361768	0.6837825006645234
MR-link 2	phenylalanine	HMDB0000159	7-methylxanthine	HMDB0001991	met-d-Phe	M34390	14:55161744-55661744	0.2645582962009227	0.4569069637531955	0.5625756397692886
MR-link 2	phenylalanine	HMDB0000159	7-methylxanthine	HMDB0001991	met-d-Phe	M34390	16:16004626-16504626	-1.3838212486417258	1.0212505787043833	0.1754092229177458
MR-link 2	7-methylxanthine	HMDB0001991	kynurenine	HMDB0000684	GCST90199754	M15140	15:74777880-75578595	0.0885047285597262	0.2209870731644753	0.6887902636685237
MR-link 2	kynurenine	HMDB0000684	allantoin	HMDB0000462	bioa_027	M01107	1:241473615-241973615	-0.0177157910226883	0.3055116678724052	0.9537587595386808
MR-link 2	kynurenine	HMDB0000684	allantoin	HMDB0000462	bioa_027	M01107	5:131338151-131838151	-0.565947473774205	0.453272171148718	0.2118179994885687
MR-link 2	kynurenine	HMDB0000684	allantoin	HMDB0000462	bioa_027	M01107	5:176563404-177063404	0.6042090902654935	0.4347426016865007	0.1645869474699421
MR-link 2	kynurenine	HMDB0000684	allantoin	HMDB0000462	bioa_027	M01107	8:39556267-40056267	0.1164016143281049	0.2515364836290162	0.6435347208724732
MR-link 2	kynurenine	HMDB0000684	allantoin	HMDB0000462	bioa_027	M01107	12:111111298-111611298	-0.018196635642702	0.3725329060511733	0.9610422514304802
MR-link 2	kynurenine	HMDB0000684	allantoin	HMDB0000462	bioa_027	M01107	12:111634608-113433486	0.2109504351278329	0.1857211862738987	0.2560215430375687
MR-link 2	kynurenine	HMDB0000684	allantoin	HMDB0000462	bioa_027	M01107	16:87568569-88128476	-0.0933218121278977	0.0984235798743842	0.3430453662447861
MR-link 2	betaine	HMDB0000043	cystine	HMDB0000192	M03141	M31454	2:211337631-211837631	0.256202438836794	0.260318466476863	0.3250228432601632
MR-link 2	betaine	HMDB0000043	cystine	HMDB0000192	M03141	M31454	5:78095798-78666416	-0.0583123214396214	0.1687555917967028	0.7296861537450967
MR-link 2	betaine	HMDB0000043	cystine	HMDB0000192	M03141	M31454	12:30349-530349	-0.445990693367473	0.2857727760536492	0.1186068416175172
MR-link 2	betaine	HMDB0000043	cystine	HMDB0000192	M03141	M31454	21:44237404-44737404	-0.1265424906322319	0.2672192687299948	0.6358186866544306
MR-link 2	betaine	HMDB0000043	guanidinoacetate	HMDB0000128	M03141	GCST90200384	2:211337631-211837631	-0.466903046205235	0.1632110900096699	0.0042266533573986
MR-link 2	betaine	HMDB0000043	guanidinoacetate	HMDB0000128	M03141	GCST90200384	5:78095798-78666416	-0.0531394598759379	0.0899336376473071	0.5546047610471091
MR-link 2	betaine	HMDB0000043	guanidinoacetate	HMDB0000128	M03141	GCST90200384	12:30349-530349	-0.9295177507478404	0.5108244849565168	0.0688135223584763
MR-link 2	n-stearoyl-sphingosine (d18:1/18:0)*	HMDB0004950	kynurenate	HMDB0000715	GCST90200341	GCST90200454	10:64645010-65401382	-0.187420379793342	0.2521663542724238	0.4573357692464274
MR-link 2	n-stearoyl-sphingosine (d18:1/18:0)*	HMDB0004950	kynurenate	HMDB0000715	GCST90200341	GCST90200454	14:63982220-64482220	-0.0031619185191888	0.2154004451409515	0.9882880679926224
MR-link 2	n-stearoyl-sphingosine (d18:1/18:0)*	HMDB0004950	kynurenate	HMDB0000715	GCST90200341	GCST90200454	18:55052269-55552269	0.1188521467235544	0.1731908630402436	0.4925557751342126
MR-link 2	n-stearoyl-sphingosine (d18:1/18:0)*	HMDB0004950	kynurenate	HMDB0000715	GCST90200341	GCST90200454	19:8013648-8513648	-0.0688942196077599	0.0886525546977261	0.4370843399593083
MR-link 2	biliverdin	HMDB0001008	allantoin	HMDB0000462	M02137	M01107	2:234046650-234918570	-0.048733382193624	0.0393679387015799	0.2157549238723796
MR-link 2	aspartate	HMDB0000191	serine	HMDB0000187	bioa_004	bioa_018	2:211431243-211931243	-2.0577130365410925	0.5753524841293365	0.0003483066066902
MR-link 2	aspartate	HMDB0000191	serine	HMDB0000187	bioa_004	bioa_018	4:178111051-178611051	0.045558119078417	0.0561286087357956	0.4169788529988656
MR-link 2	aspartate	HMDB0000191	serine	HMDB0000187	bioa_004	bioa_018	12:101969766-102469766	0.0645892137756112	0.0805767142336028	0.422792135958498
MR-link 2	cytidine	HMDB0000089	7-methylxanthine	HMDB0001991	GCST90200429	M34390	15:85255020-85755020	-0.3721741345505693	0.170900545512597	0.0294266280716838
MR-link 2	glycine	HMDB0000123	4-acetamidobutanoate	HMDB0003681	GCST90200707	M01558	1:75967169-76467169	0.0692688402593243	0.3010855168295207	0.8180422915610994
MR-link 2	glycine	HMDB0000123	4-acetamidobutanoate	HMDB0003681	GCST90200707	M01558	2:211036896-212058697	-0.0356154830287656	0.0355894725742814	0.3169569500172209
MR-link 2	glycine	HMDB0000123	4-acetamidobutanoate	HMDB0003681	GCST90200707	M01558	3:125659669-126159669	-0.3260129544562652	0.1882756759535256	0.0833497329672822
MR-link 2	glycine	HMDB0000123	4-acetamidobutanoate	HMDB0003681	GCST90200707	M01558	9:6290540-6790540	0.1461779693837018	0.162473185326955	0.368277156402391
MR-link 2	4-hydroxyphenylpyruvate	HMDB0000707	asparagine	HMDB0000168	GCST90200300	GCST90200452	11:63046797-63546797	0.5832182572078418	0.4504070318939189	0.1953653059708989
MR-link 2	4-hydroxyphenylpyruvate	HMDB0000707	asparagine	HMDB0000168	GCST90200300	GCST90200452	12:122051275-122551275	0.3934641856317055	0.2219684910513415	0.0762928913467633
MR-link 2	glycine	HMDB0000123	valine	HMDB0000883	GCST90200707	M01649	1:75967169-76467169	0.0718358124362487	0.216967166953565	0.7405759718236324
MR-link 2	glycine	HMDB0000123	valine	HMDB0000883	GCST90200707	M01649	2:211036896-212058697	-0.0624787071698081	0.0334416955946555	0.0617219858914444
MR-link 2	glycine	HMDB0000123	valine	HMDB0000883	GCST90200707	M01649	3:125659669-126159669	-0.3602889412315223	0.1672879832063894	0.031263325350019
MR-link 2	glycine	HMDB0000123	valine	HMDB0000883	GCST90200707	M01649	9:6290540-6790540	0.0639323511152771	0.1420265203865322	0.6526067892335714
MR-link 2	1-methylnicotinamide	HMDB0000699	valine	HMDB0000883	GCST90200406	met-d-Val	6:160317928-160817928	-0.0007005353330673	0.0565472293561667	0.9901156602035126
MR-link 2	citrate	HMDB0000094	cysteinylglycine	HMDB0000078	met-d-Citrate	GCST90200364	1:206967359-207467359	-0.1857399737050077	0.2874938299039205	0.5182366471254527
MR-link 2	citrate	HMDB0000094	cysteinylglycine	HMDB0000078	met-d-Citrate	GCST90200364	2:6909613-7409613	-0.5961880363377341	0.5457401990777607	0.2746400607560613
MR-link 2	citrate	HMDB0000094	cysteinylglycine	HMDB0000078	met-d-Citrate	GCST90200364	2:211290507-211790507	-0.4822094633214661	0.5326596994671252	0.3653137972036097
MR-link 2	citrate	HMDB0000094	cysteinylglycine	HMDB0000078	met-d-Citrate	GCST90200364	2:241907241-242693157	0.2274646556138677	0.7053247180192953	0.7470766933424653
MR-link 2	citrate	HMDB0000094	cysteinylglycine	HMDB0000078	met-d-Citrate	GCST90200364	4:77164144-77664144	0.7285892180868967	0.6589982075680295	0.2688991642845926
MR-link 2	citrate	HMDB0000094	cysteinylglycine	HMDB0000078	met-d-Citrate	GCST90200364	5:14438417-15122542	0.0976134154648605	0.1180562224139969	0.4083286742498816
MR-link 2	citrate	HMDB0000094	cysteinylglycine	HMDB0000078	met-d-Citrate	GCST90200364	5:43252947-44074677	-0.0186403053351408	0.4390917927723264	0.9661384109912664
MR-link 2	citrate	HMDB0000094	cysteinylglycine	HMDB0000078	met-d-Citrate	GCST90200364	5:176569252-177069252	-0.2521243244442568	1.0079008347723932	0.8024729380925513
MR-link 2	citrate	HMDB0000094	cysteinylglycine	HMDB0000078	met-d-Citrate	GCST90200364	6:18111878-18611878	0.1404689231477456	0.4246047924618099	0.7407783790448872
MR-link 2	citrate	HMDB0000094	cysteinylglycine	HMDB0000078	met-d-Citrate	GCST90200364	6:160159894-160659894	0.0177875118353083	0.5488332906377941	0.9741453422762796
MR-link 2	citrate	HMDB0000094	cysteinylglycine	HMDB0000078	met-d-Citrate	GCST90200364	7:72772933-73272933	-0.1610141495927682	0.5110300355837879	0.7527026873716978
MR-link 2	citrate	HMDB0000094	cysteinylglycine	HMDB0000078	met-d-Citrate	GCST90200364	8:126256694-126756694	0.5450151047627052	0.4731011694364568	0.2493188518836021
MR-link 2	citrate	HMDB0000094	cysteinylglycine	HMDB0000078	met-d-Citrate	GCST90200364	9:95648531-96148531	-1.6615222918110728	0.5989354299031585	0.0055350252041619
MR-link 2	citrate	HMDB0000094	cysteinylglycine	HMDB0000078	met-d-Citrate	GCST90200364	10:5959218-6459218	-0.4020503757717499	0.955794001708813	0.6740140170021651
MR-link 2	citrate	HMDB0000094	cysteinylglycine	HMDB0000078	met-d-Citrate	GCST90200364	10:64654071-65607438	0.1961773299833166	0.5354605959919786	0.714088122593561
MR-link 2	citrate	HMDB0000094	cysteinylglycine	HMDB0000078	met-d-Citrate	GCST90200364	10:94589724-95089724	-0.8609351919228949	0.7253423860517372	0.2352527563038473
MR-link 2	citrate	HMDB0000094	cysteinylglycine	HMDB0000078	met-d-Citrate	GCST90200364	11:61356683-61856683	0.3002282814166142	0.6398470041361669	0.6389132064385332
MR-link 2	citrate	HMDB0000094	cysteinylglycine	HMDB0000078	met-d-Citrate	GCST90200364	12:20812570-21569526	0.3380331954659576	0.4373672101458677	0.4395922841985417
MR-link 2	citrate	HMDB0000094	cysteinylglycine	HMDB0000078	met-d-Citrate	GCST90200364	12:120844110-121665390	-0.3333905083395565	0.3336650437995378	0.3177088526946057
MR-link 2	citrate	HMDB0000094	cysteinylglycine	HMDB0000078	met-d-Citrate	GCST90200364	14:94594947-95094947	0.5724591703051458	0.8864797347833389	0.5184304002948882
MR-link 2	citrate	HMDB0000094	cysteinylglycine	HMDB0000078	met-d-Citrate	GCST90200364	14:102387585-102887585	-0.4131853011635209	0.6931924312584491	0.5511341611918474
MR-link 2	citrate	HMDB0000094	cysteinylglycine	HMDB0000078	met-d-Citrate	GCST90200364	15:42429423-42929423	0.230587743724543	0.539356600808924	0.6689979076276542
MR-link 2	citrate	HMDB0000094	cysteinylglycine	HMDB0000078	met-d-Citrate	GCST90200364	15:43028726-45186579	0.2439148814902247	0.4170505232256908	0.5586439324420878
MR-link 2	citrate	HMDB0000094	cysteinylglycine	HMDB0000078	met-d-Citrate	GCST90200364	16:58436602-58936602	-1.0896427730621032	0.8109957526204751	0.1790822058954133
MR-link 2	citrate	HMDB0000094	cysteinylglycine	HMDB0000078	met-d-Citrate	GCST90200364	17:6092241-7020419	0.0873470381305734	0.0724962340460969	0.228261477156516
MR-link 2	citrate	HMDB0000094	cysteinylglycine	HMDB0000078	met-d-Citrate	GCST90200364	17:57343504-58184169	0.7224595685359236	0.8052528174505418	0.3696209900695785
MR-link 2	citrate	HMDB0000094	cysteinylglycine	HMDB0000078	met-d-Citrate	GCST90200364	18:76910235-77410235	0.276336331685311	1.3161432425409327	0.8336995469175736
MR-link 2	citrate	HMDB0000094	cysteinylglycine	HMDB0000078	met-d-Citrate	GCST90200364	20:62104494-62604494	1.0914076687066645	0.7633088481377298	0.1527636433288201
MR-link 2	citrate	HMDB0000094	cysteinylglycine	HMDB0000078	met-d-Citrate	GCST90200364	22:18883605-19740639	0.1695098393532401	0.1727603600709819	0.3265016183958962
MR-link 2	uridine	HMDB0000296	retinol (vitamin a)	HMDB0000305	M00606	GCST90200405	1:20665172-21165172	-0.0983638928054227	0.2061628004981177	0.6332784094739893
MR-link 2	uridine	HMDB0000296	retinol (vitamin a)	HMDB0000305	M00606	GCST90200405	7:47852911-48352911	-0.3070469792640916	0.2051207956463073	0.1344171738365412
MR-link 2	uridine	HMDB0000296	retinol (vitamin a)	HMDB0000305	M00606	GCST90200405	22:50721752-51221752	0.0508710365138754	0.1689493254559263	0.7633364599815369
MR-link 2	sulfate*	HMDB01448	inosine	HMDB0000195	GCST90199896	M01123	7:122557611-123057611	-0.0697735772071441	0.3958989544104014	0.8601047115740041
MR-link 2	histidine	HMDB0000177	alpha-ketoglutaramate*	HMDB0001552	GCST90200377	GCST90199885	2:211293055-211793055	0.7540467611722952	0.2534595558749919	0.0029297128040026
MR-link 2	histidine	HMDB0000177	alpha-ketoglutaramate*	HMDB0001552	GCST90200377	GCST90199885	12:96129884-96629884	0.1723944043008863	0.1726131791181282	0.3179242576157924
MR-link 2	alpha-ketoglutarate	HMDB0000208	sarcosine	HMDB0000271	GCST90200455	GCST90200291	20:44931392-45517926	-0.1665033916266139	0.0895903685372431	0.0630985316134706
MR-link 2	tyrosine	HMDB0000158	glycerophosphoethanolamine	HMDB0000114	bioa_021	GCST90199808	4:99820973-100320973	0.3043096271518071	0.6795616860155301	0.6542955210053029
MR-link 2	tyrosine	HMDB0000158	glycerophosphoethanolamine	HMDB0000114	bioa_021	GCST90199808	6:111242119-112017012	0.144963458482283	0.1605218476348923	0.3664854600682752
MR-link 2	tyrosine	HMDB0000158	glycerophosphoethanolamine	HMDB0000114	bioa_021	GCST90199808	6:112114361-112614361	0.4942557243079474	0.5195629293204694	0.3414564930163015
MR-link 2	tyrosine	HMDB0000158	glycerophosphoethanolamine	HMDB0000114	bioa_021	GCST90199808	7:27926305-28426305	-0.0523900599116919	0.5224143353579446	0.9201184634260258
MR-link 2	tyrosine	HMDB0000158	glycerophosphoethanolamine	HMDB0000114	bioa_021	GCST90199808	10:64816186-65575478	0.2250003284825721	0.8378078700386116	0.7882695400502061
MR-link 2	tyrosine	HMDB0000158	glycerophosphoethanolamine	HMDB0000114	bioa_021	GCST90199808	11:61310081-61810081	-0.3988220526702101	0.58406009956985	0.4947052953126679
MR-link 2	tyrosine	HMDB0000158	glycerophosphoethanolamine	HMDB0000114	bioa_021	GCST90199808	12:46678393-47435518	0.5554578531725447	0.6125366526328216	0.3645042662800883
MR-link 2	tyrosine	HMDB0000158	glycerophosphoethanolamine	HMDB0000114	bioa_021	GCST90199808	12:56615040-57115040	0.5341497088913635	0.3441491236606968	0.1206411801085295
MR-link 2	tyrosine	HMDB0000158	glycerophosphoethanolamine	HMDB0000114	bioa_021	GCST90199808	12:57594049-58094049	-1.0316393300442812	0.5513126694327467	0.0613115688416008
MR-link 2	tyrosine	HMDB0000158	glycerophosphoethanolamine	HMDB0000114	bioa_021	GCST90199808	12:59727701-60227701	1.0434214769503989	0.5679279108278196	0.0661740567986829
MR-link 2	tyrosine	HMDB0000158	glycerophosphoethanolamine	HMDB0000114	bioa_021	GCST90199808	12:120845172-121674861	-0.2933033692649399	0.4111126989368664	0.4755748446971091
MR-link 2	tyrosine	HMDB0000158	glycerophosphoethanolamine	HMDB0000114	bioa_021	GCST90199808	12:122092964-122592964	0.7213264383302351	0.5007309123440692	0.149712688837317
MR-link 2	tyrosine	HMDB0000158	glycerophosphoethanolamine	HMDB0000114	bioa_021	GCST90199808	15:60649639-61149639	0.1160974651591845	0.7351871276787241	0.8745233601836553
MR-link 2	tyrosine	HMDB0000158	glycerophosphoethanolamine	HMDB0000114	bioa_021	GCST90199808	16:71153235-72438683	0.2191149781392794	0.1778706757997206	0.2179946485150863
MR-link 2	hypotaurine	HMDB0000965	cystine	HMDB0000192	GCST90200379	GCST90200382	4:138793652-139293652	-0.3343890873003439	0.1915413319082289	0.0808491323104919
MR-link 2	hypotaurine	HMDB0000965	cystine	HMDB0000192	GCST90200379	GCST90200382	5:114821656-115321656	-0.090978778259623	0.150071388159264	0.5443576071771408
MR-link 2	hypotaurine	HMDB0000965	cystine	HMDB0000192	GCST90200379	GCST90200382	19:47031255-47531255	0.2828176087283762	0.2577489804278982	0.272527814879134
MR-link 2	flavin adenine dinucleotide (fad)	HMDB0001248	7-methylxanthine	HMDB0001991	GCST90200376	M34390	2:69949756-70738470	-0.1267097916429137	0.0511557371815413	0.0132513450925424
MR-link 2	sarcosine	HMDB0000271	citrulline	HMDB0000904	bioa_031	M02132	6:42690673-43190673	-0.0863693987380595	0.3203172734866792	0.7874395081949976
MR-link 2	sarcosine	HMDB0000271	citrulline	HMDB0000904	bioa_031	M02132	9:136282183-136851769	-0.1281174007184454	0.1099240889067508	0.2438134396630838
MR-link 2	glutamine	HMDB0000641	myo-inositol	HMDB0000211	GCST90200419	GCST90200401	12:56335248-57115338	0.064541664277466	0.0750860797520637	0.3900266856846683
MR-link 2	5-methylthioadenosine (mta)	HMDB0001173	docosahexaenoate (dha; 22:6n3)	HMDB0002183	GCST90200359	GCST90199651	2:211290507-211790507	-0.1886552534882761	0.2444135428666429	0.4401919793585807
MR-link 2	5-methylthioadenosine (mta)	HMDB0001173	docosahexaenoate (dha; 22:6n3)	HMDB0002183	GCST90200359	GCST90199651	6:149659491-150411114	-0.1654471231714696	0.1898046128004336	0.3833880389375986
MR-link 2	5-methylthioadenosine (mta)	HMDB0001173	docosahexaenoate (dha; 22:6n3)	HMDB0002183	GCST90200359	GCST90199651	6:160319068-160819068	0.2368619916462173	0.2251322675597953	0.2927529937141089
MR-link 2	5-methylthioadenosine (mta)	HMDB0001173	docosahexaenoate (dha; 22:6n3)	HMDB0002183	GCST90200359	GCST90199651	16:16009596-16509596	-0.374466748045334	0.4312711804287756	0.3852377591621904
MR-link 2	inositol 1-phosphate (i1p)	HMDB0000213	1,7-dimethylurate	HMDB0011103	M01481	GCST90199756	1:5349333-5849333	0.0		1.0
MR-link 2	inositol 1-phosphate (i1p)	HMDB0000213	1,7-dimethylurate	HMDB0011103	M01481	GCST90199756	4:31607204-32397858	-0.1609192696162259	0.1147855170180856	0.1609413291812989
MR-link 2	inositol 1-phosphate (i1p)	HMDB0000213	1,7-dimethylurate	HMDB0011103	M01481	GCST90199756	4:66148855-66648855	-0.0861298511746141	0.2103460024172717	0.6821966146299935
MR-link 2	inositol 1-phosphate (i1p)	HMDB0000213	1,7-dimethylurate	HMDB0011103	M01481	GCST90199756	10:114775621-115275621	0.1066051821751402	0.1446351915827861	0.4610843160679194
MR-link 2	inositol 1-phosphate (i1p)	HMDB0000213	1,7-dimethylurate	HMDB0011103	M01481	GCST90199756	12:62771708-63271708	-0.0593873663688071	0.1494002169701087	0.6909949367190282
MR-link 2	inositol 1-phosphate (i1p)	HMDB0000213	1,7-dimethylurate	HMDB0011103	M01481	GCST90199756	15:77060646-77560646	-0.0102145717134323	0.0971669243417068	0.9162774485696422
MR-link 2	hypotaurine	HMDB0000965	pyruvate	HMDB0000243	GCST90200379	met-d-Pyruvate	4:138793652-139293652	-0.0807242755227012	0.0556477214257336	0.1468828098399283
MR-link 2	hypotaurine	HMDB0000965	pyruvate	HMDB0000243	GCST90200379	met-d-Pyruvate	5:114821656-115321656	0.0431158720753898	0.0307678021722076	0.1611151434661811
MR-link 2	hypotaurine	HMDB0000965	pyruvate	HMDB0000243	GCST90200379	met-d-Pyruvate	19:47031255-47531255	-0.0419852918050856	0.0504212158040841	0.4050190306335199
MR-link 2	phenylalanine	HMDB0000159	n-acetylornithine	HMDB0003357	bioa_016	M15630	1:94441240-94941240	0.3866363958677575	0.7417981598656922	0.6022169421289983
MR-link 2	phenylalanine	HMDB0000159	n-acetylornithine	HMDB0003357	bioa_016	M15630	3:186202917-186702917	-0.5453145823312061	0.4756636637218707	0.2516177204372908
MR-link 2	phenylalanine	HMDB0000159	n-acetylornithine	HMDB0003357	bioa_016	M15630	4:155231289-155731289	-0.3638274269554434	0.4681510357958071	0.4370654268064891
MR-link 2	phenylalanine	HMDB0000159	n-acetylornithine	HMDB0003357	bioa_016	M15630	4:186893802-187393802	0.0546450104155134	0.2273770074205263	0.8100761640676658
MR-link 2	phenylalanine	HMDB0000159	n-acetylornithine	HMDB0003357	bioa_016	M15630	5:176539719-177067143	0.9560665389347544	0.389850726273559	0.014191023842863
MR-link 2	phenylalanine	HMDB0000159	n-acetylornithine	HMDB0003357	bioa_016	M15630	6:52381188-52881188	-0.6979865589155125	0.5760863679907743	0.225665324863278
MR-link 2	phenylalanine	HMDB0000159	n-acetylornithine	HMDB0003357	bioa_016	M15630	11:57020509-57520509	0.3861001759918898	0.4998500829911887	0.4398586347588158
MR-link 2	phenylalanine	HMDB0000159	n-acetylornithine	HMDB0003357	bioa_016	M15630	12:103007876-103562619	0.0554892488050055	0.1672920479592206	0.7401226779651233
MR-link 2	phenylalanine	HMDB0000159	n-acetylornithine	HMDB0003357	bioa_016	M15630	14:55086875-55586875	-0.0526932110509517	0.7374404089948854	0.943036278135128
MR-link 2	phenylalanine	HMDB0000159	n-acetylornithine	HMDB0003357	bioa_016	M15630	19:45142254-45642254	0.1964166638134613	0.8601040254435229	0.8193633930524048
MR-link 2	creatinine	HMDB0000562	sphinganine-1-phosphate	HMDB0001383	GCST90200366	GCST90199845	16:20142332-20642332	0.3609824292898966	0.2121480979152899	0.0888381361137519
MR-link 2	4-hydroxyphenylpyruvate	HMDB0000707	sphinganine-1-phosphate	HMDB0001383	GCST90200300	GCST90199845	11:63046797-63546797	-0.2032167406653039	0.4769518218635299	0.6700539706649732
MR-link 2	4-hydroxyphenylpyruvate	HMDB0000707	sphinganine-1-phosphate	HMDB0001383	GCST90200300	GCST90199845	12:122051275-122551275	0.0051468807713387	0.1963435516877393	0.97908693001128
MR-link 2	caffeine	HMDB0001847	mannose	HMDB0000169	M00569	M00584	7:17037106-17537106	0.0274880678129725	0.1603404873045359	0.8638812635382946
MR-link 2	caffeine	HMDB0001847	mannose	HMDB0000169	M00569	M00584	15:74777880-75277880	-0.2627031511019684	0.1725496701654875	0.127889245844043
MR-link 2	orotate	HMDB0000226	sphinganine-1-phosphate	HMDB0001383	GCST90200392	GCST90199845	3:123305909-124961335	0.0469837542008804	0.0299466783063484	0.1166680465627735
MR-link 2	orotate	HMDB0000226	sphinganine-1-phosphate	HMDB0001383	GCST90200392	GCST90199845	7:32831514-33590783	0.0173865726013689	0.0480398224633549	0.717411812962756
MR-link 2	creatinine	HMDB0000562	paraxanthine	HMDB0001860	GCST90200366	GCST90199654	16:20142332-20642332	-0.2745437413276124	0.255769113266906	0.2830896239547306
MR-link 2	glycochenodeoxycholate	HMDB0000637	methionine	HMDB0000696	M32346	M01302	6:156877825-157377825	0.4167383371346086	0.2664268260889151	0.117776338716756
MR-link 2	paraxanthine	HMDB0001860	choline	HMDB0000097	GCST90199654	GCST90200327	19:41091229-41591229	-0.0168749877243845	0.1667958866087863	0.9194143313461908
MR-link 2	alanine	HMDB0000161	2-hydroxyglutarate	HMDB0059655	bioa_001	M37253	1:206985954-207485954	0.5135358752779475	0.5023468223730514	0.3066514427645768
MR-link 2	alanine	HMDB0000161	2-hydroxyglutarate	HMDB0059655	bioa_001	M37253	2:27143030-28594285	0.2173524606788099	0.28526286525424	0.4460973359799444
MR-link 2	alanine	HMDB0000161	2-hydroxyglutarate	HMDB0059655	bioa_001	M37253	2:64958074-65458074	0.5361261876932066	0.3891073793168789	0.1682539024829863
MR-link 2	alanine	HMDB0000161	2-hydroxyglutarate	HMDB0059655	bioa_001	M37253	3:71155270-71655270	-0.0280809657495071	0.6737208863886013	0.9667534674182756
MR-link 2	alanine	HMDB0000161	2-hydroxyglutarate	HMDB0059655	bioa_001	M37253	4:88976422-89476422	-0.9217822274039202	0.6200591813565147	0.1371195295504665
MR-link 2	alanine	HMDB0000161	2-hydroxyglutarate	HMDB0059655	bioa_001	M37253	7:72732874-73232874	-0.3485952615242704	0.5742411987706887	0.5438152554853839
MR-link 2	alanine	HMDB0000161	2-hydroxyglutarate	HMDB0059655	bioa_001	M37253	8:145568681-146068681	-0.5324267652221317	0.6267828580112891	0.3956255574982279
MR-link 2	alanine	HMDB0000161	2-hydroxyglutarate	HMDB0059655	bioa_001	M37253	9:4040541-4540541	0.2398097417071657	0.8306200721238699	0.7728020005547132
MR-link 2	alanine	HMDB0000161	2-hydroxyglutarate	HMDB0059655	bioa_001	M37253	11:116336283-116836283	-0.5305165640294844	0.6024906106649297	0.3785673117667065
MR-link 2	alanine	HMDB0000161	2-hydroxyglutarate	HMDB0059655	bioa_001	M37253	12:46636543-47713425	-0.0911442687110499	0.2122404882842428	0.667604031897335
MR-link 2	alanine	HMDB0000161	2-hydroxyglutarate	HMDB0059655	bioa_001	M37253	12:56615040-57115040	-0.0897380476080165	0.3012814389432765	0.7658141776329487
MR-link 2	alanine	HMDB0000161	2-hydroxyglutarate	HMDB0059655	bioa_001	M37253	12:59727701-60227701	0.3467196435182023	0.4188836867183154	0.4078274152580005
MR-link 2	alanine	HMDB0000161	2-hydroxyglutarate	HMDB0059655	bioa_001	M37253	14:75116447-75616447	0.1812981299047592	0.6779292263958021	0.7891386522621728
MR-link 2	alanine	HMDB0000161	2-hydroxyglutarate	HMDB0059655	bioa_001	M37253	16:69621701-70931491	-0.18708138760502	0.3275096740895195	0.5678478083401526
MR-link 2	alanine	HMDB0000161	2-hydroxyglutarate	HMDB0059655	bioa_001	M37253	17:40568584-41068584	0.1779094481314625	0.8791138247300596	0.839624648993785
MR-link 2	alanine	HMDB0000161	2-hydroxyglutarate	HMDB0059655	bioa_001	M37253	22:18906543-19406543	0.1984587978448857	0.5965370784237223	0.7393722507481995
MR-link 2	threonine	HMDB0000167	2-aminobutyrate	HMDB0000452	bioa_019	GCST90200305	2:27191397-28253174	-0.2644015420836817	0.1589969038325137	0.0963254149122546
MR-link 2	threonine	HMDB0000167	2-aminobutyrate	HMDB0000452	bioa_019	GCST90200305	6:126521687-127323798	-0.1133893904671088	0.3514726667602362	0.7469889095849797
MR-link 2	threonine	HMDB0000167	2-aminobutyrate	HMDB0000452	bioa_019	GCST90200305	8:74631674-75131674	-0.4353204131655532	0.2198995838197227	0.0477448125978172
MR-link 2	threonine	HMDB0000167	2-aminobutyrate	HMDB0000452	bioa_019	GCST90200305	12:46636543-47464292	0.6754252364508588	0.2183459606490785	0.0019789603699377
MR-link 2	threonine	HMDB0000167	2-aminobutyrate	HMDB0000452	bioa_019	GCST90200305	12:56615040-57115040	1.1428877023085169	0.3750652087275322	0.0023100650889758
MR-link 2	threonine	HMDB0000167	2-aminobutyrate	HMDB0000452	bioa_019	GCST90200305	12:59727701-60227701	0.3912436010571788	0.3934816665712896	0.3200709233511821
MR-link 2	threonine	HMDB0000167	2-aminobutyrate	HMDB0000452	bioa_019	GCST90200305	16:1654524-2154524	-0.0548998252671049	0.2325269048246707	0.8133543296416574
MR-link 2	threonine	HMDB0000167	2-aminobutyrate	HMDB0000452	bioa_019	GCST90200305	20:42792364-43292364	0.1544474472548996	0.5086017457543559	0.7613787838282722
MR-link 2	pantothenate	HMDB0000210	n6,n6,n6-trimethyllysine	HMDB0001325	M01508	GCST90200344	2:27200724-27700724	-0.3439298799945134	0.2031451862362236	0.0904507076781732
MR-link 2	glycerol 3-phosphate	HMDB0000126	cortisone	HMDB0002802	GCST90199638	M01769	1:20921386-22251981	0.1419395303079438	0.0537411087346419	0.0082619678679349
MR-link 2	uridine	HMDB0000296	lactate	HMDB0000190	GCST90200407	GCST90200408	1:20666238-21166238	0.1576661779435496	0.1303461121360965	0.226433829823521
MR-link 2	uridine	HMDB0000296	lactate	HMDB0000190	GCST90200407	GCST90200408	7:47877194-48377194	0.0876437889628947	0.2290574758151527	0.7019956545637229
MR-link 2	uridine	HMDB0000296	lactate	HMDB0000190	GCST90200407	GCST90200408	22:50686035-51186035	-0.140711836908348	0.1836269873834285	0.4435027539407462
MR-link 2	guanidinoacetate	HMDB0000128	n-acetylornithine	HMDB0003357	GCST90200384	M15630	6:131647278-132147278	-0.3415146199723861	0.2215637289385215	0.1232235388767323
MR-link 2	guanidinoacetate	HMDB0000128	n-acetylornithine	HMDB0003357	GCST90200384	M15630	12:101043-601043	0.1347348025822748	0.1541095664548873	0.3819661740129632
MR-link 2	glycine	HMDB0000123	aspartate	HMDB0000191	met-d-Gly	M15996	1:11606378-12106378	0.6932048305385745	0.747553491962723	0.353771851527252
MR-link 2	glycine	HMDB0000123	aspartate	HMDB0000191	met-d-Gly	M15996	1:75982013-76482013	0.2755752096953745	0.3814408999204037	0.4700126486033353
MR-link 2	glycine	HMDB0000123	aspartate	HMDB0000191	met-d-Gly	M15996	1:120004506-120504506	0.0731609716838889	0.5708275236701884	0.8980172023704568
MR-link 2	glycine	HMDB0000123	aspartate	HMDB0000191	met-d-Gly	M15996	1:151589838-152089838	0.0861010645700525	0.8657004510607911	0.9207744235284924
MR-link 2	glycine	HMDB0000123	aspartate	HMDB0000191	met-d-Gly	M15996	2:165276338-165776338	-0.3989695567163767	0.619925616022312	0.5198500946142282
MR-link 2	glycine	HMDB0000123	aspartate	HMDB0000191	met-d-Gly	M15996	2:208538752-212979649	-0.0755291430084189	0.0326220765112719	0.0205977783589745
MR-link 2	glycine	HMDB0000123	aspartate	HMDB0000191	met-d-Gly	M15996	2:226790540-227290540	-0.4552245684918726	1.1366504746998023	0.6887908403502032
MR-link 2	glycine	HMDB0000123	aspartate	HMDB0000191	met-d-Gly	M15996	3:12110357-12610357	-0.0386224563320731	0.672024818687102	0.9541693925907
MR-link 2	glycine	HMDB0000123	aspartate	HMDB0000191	met-d-Gly	M15996	3:48534270-49826414	0.6085005287943146	0.6130991906715303	0.3209540118313643
MR-link 2	glycine	HMDB0000123	aspartate	HMDB0000191	met-d-Gly	M15996	3:125116791-126249375	-0.3504722998900776	0.1675941556682313	0.0365104592979381
MR-link 2	glycine	HMDB0000123	aspartate	HMDB0000191	met-d-Gly	M15996	4:89427537-89927537	0.1420210258744984	0.6808755643795793	0.834771537567321
MR-link 2	glycine	HMDB0000123	aspartate	HMDB0000191	met-d-Gly	M15996	4:102676923-103438709	-0.3584130524944441	0.6713485893985138	0.593431292579861
MR-link 2	glycine	HMDB0000123	aspartate	HMDB0000191	met-d-Gly	M15996	5:90005685-90505685	-0.5307872940548619	0.5874765896139093	0.3662586058544038
MR-link 2	glycine	HMDB0000123	aspartate	HMDB0000191	met-d-Gly	M15996	6:131620261-132120261	-0.7075921005868812	1.1770883088280475	0.5477483079920695
MR-link 2	glycine	HMDB0000123	aspartate	HMDB0000191	met-d-Gly	M15996	6:160518860-161018860	0.0392599539711935	0.5748957566042209	0.9455543374927088
MR-link 2	glycine	HMDB0000123	aspartate	HMDB0000191	met-d-Gly	M15996	7:55560073-56715237	-0.1901334259398088	0.2450625100298523	0.4378335154738542
MR-link 2	glycine	HMDB0000123	aspartate	HMDB0000191	met-d-Gly	M15996	8:8915380-9434231	-0.1997547808982674	0.1981598327693477	0.3134310371681502
MR-link 2	glycine	HMDB0000123	aspartate	HMDB0000191	met-d-Gly	M15996	8:116710729-117210729	-1.3053815576790189	0.7905620634301651	0.0986963285626678
MR-link 2	glycine	HMDB0000123	aspartate	HMDB0000191	met-d-Gly	M15996	8:126212070-126756694	-0.0030472409213991	0.2697035399051948	0.9909853064707248
MR-link 2	glycine	HMDB0000123	aspartate	HMDB0000191	met-d-Gly	M15996	9:5668443-7086536	-0.0476306072407587	0.2007051264081369	0.8124113819265725
MR-link 2	glycine	HMDB0000123	aspartate	HMDB0000191	met-d-Gly	M15996	12:115016-615016	-0.2248322842662587	0.7869433102810784	0.7751053929325974
MR-link 2	glycine	HMDB0000123	aspartate	HMDB0000191	met-d-Gly	M15996	12:21136493-21636493	0.2689959713173675	0.7846249824277508	0.731723489781382
MR-link 2	glycine	HMDB0000123	aspartate	HMDB0000191	met-d-Gly	M15996	12:46468358-47667420	0.961538775276057	0.3210804137189156	0.0027471696397763
MR-link 2	glycine	HMDB0000123	aspartate	HMDB0000191	met-d-Gly	M15996	12:56615338-57115338	0.1607351484759975	0.4037650319107747	0.690563248570371
MR-link 2	glycine	HMDB0000123	aspartate	HMDB0000191	met-d-Gly	M15996	12:57516305-58016305	-0.099988877293401	0.6415927592835329	0.8761553787955726
MR-link 2	glycine	HMDB0000123	aspartate	HMDB0000191	met-d-Gly	M15996	12:59343804-59843804	-0.2434814854018947	0.839149816157028	0.7716995109107224
MR-link 2	glycine	HMDB0000123	aspartate	HMDB0000191	met-d-Gly	M15996	14:100551720-101051720	-0.7860676667014078	0.9199143807823716	0.3928275107117618
MR-link 2	glycine	HMDB0000123	aspartate	HMDB0000191	met-d-Gly	M15996	15:42451374-42951374	0.7725092801152422	0.6724179465750796	0.2506166589836947
MR-link 2	glycine	HMDB0000123	aspartate	HMDB0000191	met-d-Gly	M15996	15:43028726-44613739	-0.5388059909228662	0.6448867398772229	0.4034335242748674
MR-link 2	glycine	HMDB0000123	aspartate	HMDB0000191	met-d-Gly	M15996	15:58180763-58713267	0.3380437351964787	0.4340461805287086	0.4360859054474431
MR-link 2	glycine	HMDB0000123	aspartate	HMDB0000191	met-d-Gly	M15996	16:79678196-80178196	0.0480707341964659	0.9926992687516936	0.9613781199146808
MR-link 2	glycine	HMDB0000123	aspartate	HMDB0000191	met-d-Gly	M15996	16:80626853-81422810	-0.1622528513867591	0.1898306897431802	0.3927039463841641
MR-link 2	glycine	HMDB0000123	aspartate	HMDB0000191	met-d-Gly	M15996	17:45235982-45996386	-0.408443428670955	0.4247998263836915	0.3363027235862887
MR-link 2	glycine	HMDB0000123	aspartate	HMDB0000191	met-d-Gly	M15996	19:17984588-18484588	-0.1804058178876646	0.4797883165444446	0.7069085119098899
MR-link 2	glycine	HMDB0000123	aspartate	HMDB0000191	met-d-Gly	M15996	19:33473705-33973705	0.1603743014140248	1.18850665917678	0.8926611675020186
MR-link 2	citrulline	HMDB0000904	inositol 1-phosphate (i1p)	HMDB0000213	GCST90200403	M01481	2:211084708-211584708	-0.4534697445452302	0.3160667466423652	0.1513646822350692
MR-link 2	citrulline	HMDB0000904	inositol 1-phosphate (i1p)	HMDB0000213	GCST90200403	M01481	9:133044244-133573675	0.4140217986781632	0.3439466007601302	0.2286906290945531
MR-link 2	alanine	HMDB0000161	histidine	HMDB0000177	bioa_001	met-d-His	1:206985954-207485954	0.0167402646809174	0.1051444629284161	0.8735018164865447
MR-link 2	alanine	HMDB0000161	histidine	HMDB0000177	bioa_001	met-d-His	2:27143030-28594285	-0.5000796376971298	0.0914117099986836	4.484387766511608e-08
MR-link 2	alanine	HMDB0000161	histidine	HMDB0000177	bioa_001	met-d-His	2:64958074-65458074	-0.0693059212943087	0.0968647421844644	0.474305253454546
MR-link 2	alanine	HMDB0000161	histidine	HMDB0000177	bioa_001	met-d-His	3:71155270-71655270	0.3936717599192701	0.245908629391761	0.1094021008273516
MR-link 2	alanine	HMDB0000161	histidine	HMDB0000177	bioa_001	met-d-His	4:88976422-89476422	-0.0661965884515062	0.1175639420956046	0.5733880321517723
MR-link 2	alanine	HMDB0000161	histidine	HMDB0000177	bioa_001	met-d-His	7:72732874-73232874	0.5886076081486722	0.2024604783974468	0.0036459643378421
MR-link 2	alanine	HMDB0000161	histidine	HMDB0000177	bioa_001	met-d-His	8:145568681-146068681	-0.3142694057804516	0.650556644448637	0.6290405691508008
MR-link 2	alanine	HMDB0000161	histidine	HMDB0000177	bioa_001	met-d-His	9:4040541-4540541	0.4895587740590127	0.1651007891750122	0.0030247480914971
MR-link 2	alanine	HMDB0000161	histidine	HMDB0000177	bioa_001	met-d-His	11:116336283-116836283	0.210591675057464	0.165210389956205	0.2024197526754682
MR-link 2	alanine	HMDB0000161	histidine	HMDB0000177	bioa_001	met-d-His	12:46636543-47713425	0.1823483649261538	0.0866702830213984	0.0353843962030709
MR-link 2	alanine	HMDB0000161	histidine	HMDB0000177	bioa_001	met-d-His	12:56615040-57115040	0.7305814285687711	0.1636238731695679	8.006684365765595e-06
MR-link 2	alanine	HMDB0000161	histidine	HMDB0000177	bioa_001	met-d-His	12:59727701-60227701	0.3266629247111288	0.1504139990716683	0.0298738615064723
MR-link 2	alanine	HMDB0000161	histidine	HMDB0000177	bioa_001	met-d-His	14:75116447-75616447	-0.1223020057962731	0.2302263198191622	0.5952627833114466
MR-link 2	alanine	HMDB0000161	histidine	HMDB0000177	bioa_001	met-d-His	16:69621701-70931491	-0.0056164599926363	0.056486210795924	0.9207963574718032
MR-link 2	alanine	HMDB0000161	histidine	HMDB0000177	bioa_001	met-d-His	17:40568584-41068584	0.097324060023432	0.154807124800937	0.5295589261448665
MR-link 2	alanine	HMDB0000161	histidine	HMDB0000177	bioa_001	met-d-His	22:18906543-19406543	-0.1309013856084768	0.130201848995463	0.3147174160996709
MR-link 2	threonine	HMDB0000167	creatine	HMDB0000064	GCST90200432	M27718	2:27589369-28089369	-0.0794033502490463	0.1416464640328917	0.5750878581833323
MR-link 2	threonine	HMDB0000167	creatine	HMDB0000064	GCST90200432	M27718	14:100594368-101094368	0.2125318284156509	0.2385855079598523	0.373036794688651
MR-link 2	tryptophan	HMDB0000929	threonine	HMDB0000167	M00054	M01284	3:20813578-21313578	0.3229608880606605	0.1760954055288412	0.0666523804778059
MR-link 2	tryptophan	HMDB0000929	threonine	HMDB0000167	M00054	M01284	3:189559163-190059163	-0.1241459669773384	0.6261953840265773	0.8428460559626932
MR-link 2	tryptophan	HMDB0000929	threonine	HMDB0000167	M00054	M01284	4:156579823-157079823	0.0044563354055059	0.1899722261179036	0.9812850792779712
MR-link 2	tryptophan	HMDB0000929	threonine	HMDB0000167	M00054	M01284	5:142947848-143447848	0.3531012010586289	0.2309602198797613	0.1263041365703434
MR-link 2	tryptophan	HMDB0000929	threonine	HMDB0000167	M00054	M01284	5:153760041-154260041	0.1421137707914973	0.520440461670208	0.7848036994043106
MR-link 2	tryptophan	HMDB0000929	threonine	HMDB0000167	M00054	M01284	6:111281159-111781159	0.3189460377983717	0.1738118171444471	0.0665045357899916
MR-link 2	tryptophan	HMDB0000929	threonine	HMDB0000167	M00054	M01284	6:125293311-125793311	-0.1860048574707974	0.4058487294143073	0.6467291632143113
MR-link 2	tryptophan	HMDB0000929	threonine	HMDB0000167	M00054	M01284	7:14057409-14557409	0.4051335375257993	0.2620387842468797	0.1220846825086498
MR-link 2	tryptophan	HMDB0000929	threonine	HMDB0000167	M00054	M01284	11:116404435-116904435	-0.332606771030573	0.1782298055233765	0.0620178557348797
MR-link 2	tryptophan	HMDB0000929	threonine	HMDB0000167	M00054	M01284	16:53794515-54294515	0.7550089955895498	1.2277887893689408	0.5385983487389401
MR-link 2	3-methyl-2-oxovalerate	HMDB0000491	valine	HMDB0000883	M15676	GCST90200442	4:88976422-89476422	0.5327917476244584	0.1290754061567062	3.663209390209562e-05
MR-link 2	kynurenine	HMDB0000684	1,7-dimethylurate	HMDB0011103	M15140	GCST90199756	8:39556267-40056267	0.2033301581867528	0.1529316155118756	0.1836667349403464
MR-link 2	kynurenine	HMDB0000684	1,7-dimethylurate	HMDB0011103	M15140	GCST90199756	12:112341686-113156415	0.2705746640933751	0.1438722735943161	0.0600183412230936
MR-link 2	kynurenine	HMDB0000684	1,7-dimethylurate	HMDB0011103	M15140	GCST90199756	16:87628822-88128822	-0.2365833211273627	0.0999826209829497	0.0179695755720078
MR-link 2	glutamate	HMDB0000148	inosine	HMDB0000195	bioa_007	M01123	12:121174861-121674861	0.8154861071518105	0.7855029417380941	0.2991906097594267
MR-link 2	sarcosine	HMDB0000271	choline phosphate	HMDB0001565	bioa_031	GCST90200363	1:157842259-158342259	-0.4390769794468904	0.6942126397662267	0.5270719849758156
MR-link 2	sarcosine	HMDB0000271	choline phosphate	HMDB0001565	bioa_031	GCST90200363	9:136282183-136851769	0.1651487099379935	0.1205090988733928	0.1705541997386228
MR-link 2	asparagine	HMDB0000168	theobromine	HMDB0002825	GCST90200452	M18392	11:61850353-62350353	-0.0411362049968853	0.1606585687150835	0.7979142553144178
MR-link 2	asparagine	HMDB0000168	theobromine	HMDB0002825	GCST90200452	M18392	14:103842789-104825326	0.0094088532316029	0.0970408959249752	0.9227600589991888
MR-link 2	2-aminobutyrate	HMDB0000452	cortisone	HMDB0002802	GCST90200305	M01769	2:64970910-65470910	-0.0220685576823516	0.1266813255236444	0.861704124367968
MR-link 2	2-aminobutyrate	HMDB0000452	cortisone	HMDB0002802	GCST90200305	M01769	4:88993818-89493818	0.0083033000544175	0.1770137816569766	0.9625868330636403
MR-link 2	n6,n6,n6-trimethyllysine	HMDB0001325	aspartate	HMDB0000191	GCST90200344	bioa_004	11:64586385-65555309	0.0642434545999308	0.0688607804666169	0.3508473634372558
MR-link 2	phenylalanine	HMDB0000159	lactate	HMDB0000190	bioa_016	M00527	1:94441240-94941240	0.0624446056670994	0.6661502084918021	0.925316070244264
MR-link 2	phenylalanine	HMDB0000159	lactate	HMDB0000190	bioa_016	M00527	3:186202917-186702917	-0.4322530481309227	0.412489152924562	0.2946783543872493
MR-link 2	phenylalanine	HMDB0000159	lactate	HMDB0000190	bioa_016	M00527	4:155231289-155731289	-0.5368341857369439	0.6280414849561334	0.3926756984303687
MR-link 2	phenylalanine	HMDB0000159	lactate	HMDB0000190	bioa_016	M00527	4:186893802-187393802	0.1838464075302798	0.2465408948396364	0.4558465460176141
MR-link 2	phenylalanine	HMDB0000159	lactate	HMDB0000190	bioa_016	M00527	5:176539719-177067143	0.2717543857181834	0.3455312863172718	0.4315847389959716
MR-link 2	phenylalanine	HMDB0000159	lactate	HMDB0000190	bioa_016	M00527	6:52381188-52881188	0.2401930355768494	0.5924748352430163	0.6851788749292351
MR-link 2	phenylalanine	HMDB0000159	lactate	HMDB0000190	bioa_016	M00527	11:57020509-57520509	0.6525793803247061	0.7120811633790366	0.3594363705291057
MR-link 2	phenylalanine	HMDB0000159	lactate	HMDB0000190	bioa_016	M00527	12:103007876-103562619	-0.1821946201381183	0.1639930838856149	0.2665728010308577
MR-link 2	phenylalanine	HMDB0000159	lactate	HMDB0000190	bioa_016	M00527	14:55086875-55586875	-0.6624305065825864	1.2582233013294757	0.5985541355780168
MR-link 2	phenylalanine	HMDB0000159	lactate	HMDB0000190	bioa_016	M00527	19:45142254-45642254	-0.7786628250479941	0.9235135550333742	0.3991431222526187
MR-link 2	leucine	HMDB0000687	n-acetylglucosaminylasparagine	HMDB0000489	bioa_011	GCST90200316	2:27480940-27980940	-0.3604669329097012	0.4344710238969828	0.4067262225786567
MR-link 2	leucine	HMDB0000687	n-acetylglucosaminylasparagine	HMDB0000489	bioa_011	GCST90200316	4:88972827-89472827	0.0180229213788425	0.1592855369540493	0.9099128154457392
MR-link 2	leucine	HMDB0000687	n-acetylglucosaminylasparagine	HMDB0000489	bioa_011	GCST90200316	11:116336283-116883862	0.5862123613093067	0.5042926055312186	0.2450547988459049
MR-link 2	leucine	HMDB0000687	n-acetylglucosaminylasparagine	HMDB0000489	bioa_011	GCST90200316	15:58477325-58977325	0.6305337424746514	0.5408118772822272	0.2436540006494732
MR-link 2	leucine	HMDB0000687	n-acetylglucosaminylasparagine	HMDB0000489	bioa_011	GCST90200316	16:70059237-70559237	0.2086853986972023	0.3726901139088032	0.5755179913073243
MR-link 2	valine	HMDB0000883	glycerol 3-phosphate	HMDB0000126	met-d-Val	M15365	2:27480940-28253616	0.7763231037104423	0.5058008293142032	0.1248232517931766
MR-link 2	valine	HMDB0000883	glycerol 3-phosphate	HMDB0000126	met-d-Val	M15365	2:64975088-65475088	-0.2613703882688648	0.3044077091815176	0.3905504884519025
MR-link 2	valine	HMDB0000883	glycerol 3-phosphate	HMDB0000126	met-d-Val	M15365	2:165251927-165751927	-0.0091064571932958	0.6693028668894359	0.9891444101222016
MR-link 2	valine	HMDB0000883	glycerol 3-phosphate	HMDB0000126	met-d-Val	M15365	2:226858446-227358446	0.9297068413293904	0.8045171852668671	0.2478413583265319
MR-link 2	valine	HMDB0000883	glycerol 3-phosphate	HMDB0000126	met-d-Val	M15365	3:135701113-136578270	1.352502081768624	0.7664102562332716	0.0776102707598493
MR-link 2	valine	HMDB0000883	glycerol 3-phosphate	HMDB0000126	met-d-Val	M15365	4:88882515-89510546	0.0829530369297723	0.1533688115768888	0.5885951774208567
MR-link 2	valine	HMDB0000883	glycerol 3-phosphate	HMDB0000126	met-d-Val	M15365	12:56199875-57115338	0.3931085881894984	0.437651738234482	0.3690670014984749
MR-link 2	valine	HMDB0000883	glycerol 3-phosphate	HMDB0000126	met-d-Val	M15365	12:122278263-122778263	-0.0521702199771455	0.5385232411821741	0.9228245108114796
MR-link 2	valine	HMDB0000883	glycerol 3-phosphate	HMDB0000126	met-d-Val	M15365	16:69315747-70918195	-0.2338583839198298	0.258520787274271	0.3656763518554156
MR-link 2	valine	HMDB0000883	glycerol 3-phosphate	HMDB0000126	met-d-Val	M15365	17:6935779-7435779	-0.272074033631245	0.4333386479002578	0.5300986346791658
MR-link 2	valine	HMDB0000883	glycerol 3-phosphate	HMDB0000126	met-d-Val	M15365	17:79384062-79884062	0.3900831545204827	0.9166950294899298	0.6704488314855671
MR-link 2	valine	HMDB0000883	glycerol 3-phosphate	HMDB0000126	met-d-Val	M15365	19:49050431-49611255	-0.8557347489785129	0.4852930507945975	0.0778438224192047
MR-link 2	valine	HMDB0000883	glycerol 3-phosphate	HMDB0000126	met-d-Val	M15365	22:18665347-19165347	-0.7581387757221307	0.5398317227022724	0.1602002646687921
MR-link 2	arginine	HMDB0000517	n-acetyl-aspartyl-glutamate (naag)	HMDB0001067	GCST90200372	GCST90200684	6:131644358-132148208	-0.1145707072092864	0.1414247781450547	0.4178725680259347
MR-link 2	arginine	HMDB0000517	n-acetyl-aspartyl-glutamate (naag)	HMDB0001067	GCST90200372	GCST90200684	10:99896895-100396895	0.0796868565060238	0.1328432641005552	0.5486020704790857
MR-link 2	sulfate*	HMDB01448	cholesterol	HMDB0000067	GCST90199896	GCST90200368	7:122557611-123057611	-0.3553873958863265	0.189698904642966	0.0610091927966348
MR-link 2	phenylpyruvate	HMDB0000205	inosine	HMDB0000195	GCST90200365	M01123	9:131315554-131815554	-0.0750006161627564	0.2334938551309142	0.7480510761098401
MR-link 2	phenylpyruvate	HMDB0000205	inosine	HMDB0000195	GCST90200365	M01123	16:58503995-59003995	-0.0139375423642257	0.258621111047405	0.9570214155058956
MR-link 2	1-stearoyl-2-oleoyl-gps (18:0/18:1)	HMDB0010163	5,6-dihydrothymine	HMDB0000079	GCST90199652	GCST90200339	3:56598999-57098999	-0.1002693360540972	0.1426656012619405	0.4821631340005916
MR-link 2	5-oxoproline	HMDB0000267	2-hydroxyphenylacetate	HMDB0000669	M01494	GCST90200369	8:144903138-145403138	-0.0056810660466177	0.0477162076697067	0.905228246332006
MR-link 2	tyrosine	HMDB0000158	creatinine	HMDB0000562	GCST90200427	M00513	6:111308006-112158646	-0.1709017621842158	0.1139023637001526	0.1335047837403094
MR-link 2	phosphoethanolamine	HMDB0000224	betaine	HMDB0000043	GCST90200281	M03141	1:21573292-22073292	0.0926758128035669	0.1338310720566142	0.4886337273269616
MR-link 2	glutamate	HMDB0000148	taurochenodeoxycholate	HMDB0000951	GCST90200412	GCST90200337	5:36388589-36888589	0.1442007127189961	0.3041272711732828	0.6353958362323965
MR-link 2	cortisol	HMDB0000063	3-ureidopropionate	HMDB0000026	GCST90200378	GCST90200283	14:94554700-95054700	0.1556813856670431	0.2341164661785599	0.5060670609789857
MR-link 2	trans-urocanate	HMDB0000301	serine	HMDB0000187	GCST90200416	M32315	8:17963874-18463874	0.4392102428902313	0.2574068983036086	0.0879545137205527
MR-link 2	trans-urocanate	HMDB0000301	serine	HMDB0000187	GCST90200416	M32315	12:96124750-96624750	0.0078200197608467	0.0522445804740994	0.8810163185577627
MR-link 2	valine	HMDB0000883	glutamine	HMDB0000641	met-d-Val	met-d-Gln	2:27480940-28253616	-1.6972174047086377	0.3008610346014934	1.6886862304251515e-08
MR-link 2	valine	HMDB0000883	glutamine	HMDB0000641	met-d-Val	met-d-Gln	2:64975088-65475088	0.0912447624326274	0.0815392907069603	0.2631281258057253
MR-link 2	valine	HMDB0000883	glutamine	HMDB0000641	met-d-Val	met-d-Gln	2:165251927-165751927	0.124010254708209	0.117405779653983	0.2908524568448637
MR-link 2	valine	HMDB0000883	glutamine	HMDB0000641	met-d-Val	met-d-Gln	2:226858446-227358446	-0.151558719844781	0.3751184935614519	0.6861914527422008
MR-link 2	valine	HMDB0000883	glutamine	HMDB0000641	met-d-Val	met-d-Gln	3:135701113-136578270	0.1878507846948414	0.284335491372834	0.5088265486067718
MR-link 2	valine	HMDB0000883	glutamine	HMDB0000641	met-d-Val	met-d-Gln	4:86953335-87453335	0.0483063545130547	0.2705821246461242	0.8583087138617744
MR-link 2	valine	HMDB0000883	glutamine	HMDB0000641	met-d-Val	met-d-Gln	4:87663610-88163610	-0.8276534716376116	0.6483785176439022	0.2017797564056913
MR-link 2	valine	HMDB0000883	glutamine	HMDB0000641	met-d-Val	met-d-Gln	4:88882515-89510546	0.0203151722282742	0.0345883296971063	0.5569741652173474
MR-link 2	valine	HMDB0000883	glutamine	HMDB0000641	met-d-Val	met-d-Gln	5:55564890-56064890	-0.3392934509208858	0.1642206165377608	0.0388206277087367
MR-link 2	valine	HMDB0000883	glutamine	HMDB0000641	met-d-Val	met-d-Gln	6:108910874-109410874	0.2587998736525649	0.3231688625250999	0.4232362437774537
MR-link 2	valine	HMDB0000883	glutamine	HMDB0000641	met-d-Val	met-d-Gln	12:56199875-57115338	-3.750070475672521	0.7804749438669706	1.5486216971376675e-06
MR-link 2	valine	HMDB0000883	glutamine	HMDB0000641	met-d-Val	met-d-Gln	12:122278263-122778263	0.3110775380177486	0.2073955374914143	0.1336340980272395
MR-link 2	valine	HMDB0000883	glutamine	HMDB0000641	met-d-Val	met-d-Gln	14:102468052-102968052	-0.2844744093833519	0.2021147043374465	0.1592821636596698
MR-link 2	valine	HMDB0000883	glutamine	HMDB0000641	met-d-Val	met-d-Gln	16:69315747-70918195	0.4504001765170985	0.0839431625052983	8.07085610971857e-08
MR-link 2	valine	HMDB0000883	glutamine	HMDB0000641	met-d-Val	met-d-Gln	17:6935779-7435779	-0.2988217926890618	0.0962622974969522	0.0019076504303936
MR-link 2	valine	HMDB0000883	glutamine	HMDB0000641	met-d-Val	met-d-Gln	17:79384062-79884062	-0.5729859070852361	0.3928100684968337	0.1446520001036534
MR-link 2	valine	HMDB0000883	glutamine	HMDB0000641	met-d-Val	met-d-Gln	19:6947332-7447332	-0.0560037681637553	0.2264226438783451	0.8046437669323432
MR-link 2	valine	HMDB0000883	glutamine	HMDB0000641	met-d-Val	met-d-Gln	19:13901809-14401809	0.6440634145144947	0.3237244426624011	0.0466413973487007
MR-link 2	valine	HMDB0000883	glutamine	HMDB0000641	met-d-Val	met-d-Gln	19:49050431-49611255	0.1256834374149662	0.068780311448314	0.0676521096361127
MR-link 2	valine	HMDB0000883	glutamine	HMDB0000641	met-d-Val	met-d-Gln	22:18665347-19165347	0.1122165620637738	0.1426660867823078	0.4315348655749386
MR-link 2	1-methylurate	HMDB0003099	creatinine	HMDB0000562	M34395	M00513	8:18010431-18510431	0.0646646641594843	0.0904712439483482	0.4747611959142401
MR-link 2	citrate	HMDB0000094	stearoyl sphingomyelin (d18:1/18:0)	HMDB0001348	M01564	GCST90200335	5:14625868-15125868	0.0306183080948627	0.1888986249433499	0.8712361065622929
MR-link 2	citrate	HMDB0000094	stearoyl sphingomyelin (d18:1/18:0)	HMDB0001348	M01564	GCST90200335	17:6345930-6933878	0.0591655242689315	0.0923566379450114	0.5217694975412905
MR-link 2	isoleucine	HMDB0000172	glutamine	HMDB0000641	met-d-Ile	GCST90200419	2:27480940-28253174	-2.433699547343859	0.664893517914756	0.0002519352018652
MR-link 2	isoleucine	HMDB0000172	glutamine	HMDB0000641	met-d-Ile	GCST90200419	2:165251927-165751927	-0.835487457783222	0.8968009134508678	0.3515272993225151
MR-link 2	isoleucine	HMDB0000172	glutamine	HMDB0000641	met-d-Ile	GCST90200419	4:88890833-89475171	0.4102190415851869	0.2103580997963757	0.0511643648829072
MR-link 2	isoleucine	HMDB0000172	glutamine	HMDB0000641	met-d-Ile	GCST90200419	8:76193463-76693463	0.3926344761792748	0.7977270673861002	0.6225839778451323
MR-link 2	isoleucine	HMDB0000172	glutamine	HMDB0000641	met-d-Ile	GCST90200419	12:56611458-57111458	-3.5112750898677327	0.968931663370018	0.0002902359771428
MR-link 2	isoleucine	HMDB0000172	glutamine	HMDB0000641	met-d-Ile	GCST90200419	16:69331471-69831471	0.9316130620372688	0.6413504567565369	0.1463403089922933
MR-link 2	isoleucine	HMDB0000172	glutamine	HMDB0000641	met-d-Ile	GCST90200419	16:69865519-70914672	-0.0025027237992501	0.3622481078680747	0.9944875659800868
MR-link 2	isoleucine	HMDB0000172	glutamine	HMDB0000641	met-d-Ile	GCST90200419	17:6935779-7435779	-1.3791388910180924	0.6771690013470698	0.0416876986835446
MR-link 2	isoleucine	HMDB0000172	glutamine	HMDB0000641	met-d-Ile	GCST90200419	19:49069664-49569664	-0.2041648882127577	0.3082603185840274	0.5077704977896336
MR-link 2	phosphoethanolamine	HMDB0000224	cystine	HMDB0000192	GCST90200281	M31454	1:21573292-22073292	0.1175394712089063	0.2402251686782794	0.6246372884102043
MR-link 2	cortisol	HMDB0000063	n-acetylglucosaminylasparagine	HMDB0000489	GCST90200378	GCST90200316	14:94554700-95054700	-0.4638819625906183	0.3151371880275686	0.1410208588834234
MR-link 2	histidine	HMDB0000177	isoursodeoxycholate	HMDB0000686	GCST90200377	GCST90199892	2:211293055-211793055	-0.0567700092252482	0.2432667707882972	0.8154777997237725
MR-link 2	histidine	HMDB0000177	isoursodeoxycholate	HMDB0000686	GCST90200377	GCST90199892	12:96129884-96629884	-0.0126674225362269	0.149093602363454	0.9322908977535888
MR-link 2	valine	HMDB0000883	glutamate	HMDB0000148	M01649	GCST90200412	4:88976422-89476422	-0.4389855095089975	0.1804111196652992	0.0149639300600622
MR-link 2	eicosapentaenoate (epa; 20:5n3)	HMDB0001999	alpha-ketoglutaramate*	HMDB0001552	M18467	GCST90199885	11:61330635-61830635	-0.1147240145574743	0.1336030941404886	0.3905100256405056
MR-link 2	2-aminobutyrate	HMDB0000452	pyruvate	HMDB0000243	GCST90200305	GCST90200430	2:64970910-65470910	-0.0399808239662856	0.1031165249336242	0.6982197730377802
MR-link 2	2-aminobutyrate	HMDB0000452	pyruvate	HMDB0000243	GCST90200305	GCST90200430	4:88993818-89493818	0.3075436407468912	0.1682714222974132	0.0675999763527863
MR-link 2	2-hydroxyphenylacetate	HMDB0000669	oleamide	HMDB0002117	GCST90200369	M32458	9:131329579-131829579	0.0599948758579527	0.1143293098567636	0.5997535245968983
MR-link 2	2-hydroxyphenylacetate	HMDB0000669	oleamide	HMDB0002117	GCST90200369	M32458	12:122051275-122551275	0.1597015959366091	0.359386475503458	0.6567730320916996
MR-link 2	7-methylxanthine	HMDB0001991	4-methyl-2-oxopentanoate	HMDB0000695	GCST90199754	GCST90199655	1:197801712-198301712	-0.5399305007515207	0.3475228524030742	0.1202668124382656
MR-link 2	7-methylxanthine	HMDB0001991	4-methyl-2-oxopentanoate	HMDB0000695	GCST90199754	GCST90199655	15:74777880-75578595	-0.1086883317292424	0.1980992216664565	0.5832415292729829
MR-link 2	n-acetyl-aspartyl-glutamate (naag)	HMDB0001067	5-acetylamino-6-formylamino-3-methyluracil	HMDB0011105	GCST90200684	GCST90200680	11:45663099-50986366	0.0117839300687653	0.0124784024916468	0.3449928423666826
MR-link 2	n-acetyl-aspartyl-glutamate (naag)	HMDB0001067	5-acetylamino-6-formylamino-3-methyluracil	HMDB0011105	GCST90200684	GCST90200680	11:54602007-58367668	-0.0229832696175948	0.0174537394001286	0.1879021079868984
MR-link 2	creatinine	HMDB0000562	kynurenine	HMDB0000684	M00513	GCST90199636	7:23845366-24345366	-0.1834371314194283	0.2140632014641161	0.3914836952890598
MR-link 2	cholesterol	HMDB0000067	serine	HMDB0000187	M00063	GCST90200415	1:109571511-110071511	-0.0578985340078267	0.2306361252687688	0.8017843866730645
MR-link 2	adenosine	HMDB0000050	dehydroepiandrosterone sulfate (dhea-s)	HMDB0001032	M00555	M32425	1:109564880-110064880	-0.0157038209117207	0.206685037350681	0.9394354264743822
MR-link 2	adenosine	HMDB0000050	dehydroepiandrosterone sulfate (dhea-s)	HMDB0001032	M00555	M32425	6:96128415-96628415	0.4687323453310081	0.2673428682099503	0.079550464880007
MR-link 2	docosahexaenoate (dha; 22:6n3)	HMDB0002183	acetone	HMDB0001659	GCST90199651	met-d-Acetone	11:61376206-61876206	-0.0824766664164027	0.0441696237303911	0.0618637247637652
MR-link 2	bilirubin (z,z)	HMDB0000054	5-acetylamino-6-formylamino-3-methyluracil	HMDB0011105	GCST90200704	GCST90200680	2:233988949-235124783	0.0174013096922849	0.022260191570351	0.4343772244165063
MR-link 2	bilirubin (z,z)	HMDB0000054	5-acetylamino-6-formylamino-3-methyluracil	HMDB0011105	GCST90200704	GCST90200680	12:21093886-21593886	0.014118525867928	0.1462420338723316	0.9230899695319612
MR-link 2	asparagine	HMDB0000168	alpha-ketoglutarate	HMDB0000208	M34283	GCST90200455	11:61916235-62416235	0.1711061660717872	0.1849676967057434	0.3549348429053052
MR-link 2	asparagine	HMDB0000168	alpha-ketoglutarate	HMDB0000208	M34283	GCST90200455	14:104016664-104812812	0.2009735276382598	0.1621619333605307	0.2152201656382565
MR-link 2	acetone	HMDB0001659	citrulline	HMDB0000904	met-d-Acetone	bioa_005	1:120074995-120574995	-0.5339543414579111	0.3487768866277045	0.125785742522551
MR-link 2	acetone	HMDB0001659	citrulline	HMDB0000904	met-d-Acetone	bioa_005	5:41206969-43455198	0.0643606019593161	0.146022189506522	0.6593874400537718
MR-link 2	acetone	HMDB0001659	citrulline	HMDB0000904	met-d-Acetone	bioa_005	8:126241733-126741733	0.1241610904248062	0.3575170893579928	0.728375604858088
MR-link 2	acetone	HMDB0001659	citrulline	HMDB0000904	met-d-Acetone	bioa_005	10:135065795-135607239	0.0497170913520521	0.1670885522634801	0.7660471315312266
MR-link 2	acetone	HMDB0001659	citrulline	HMDB0000904	met-d-Acetone	bioa_005	12:122365033-122865033	-0.1480233761291622	0.2852325708112465	0.6037908818399246
MR-link 2	acetone	HMDB0001659	citrulline	HMDB0000904	met-d-Acetone	bioa_005	13:42058883-42558883	0.973829677024399	0.4989263461674549	0.0509559473918306
MR-link 2	acetone	HMDB0001659	citrulline	HMDB0000904	met-d-Acetone	bioa_005	19:45929043-46429043	0.4328168694120452	0.5086639037706489	0.3948306347136736
MR-link 2	spermidine	HMDB0001257	oleate (18:1n9)	HMDB0000207	bioa_033	M01359	1:247760300-248289451	-0.1637268255324347	0.0908570597091786	0.0715412428860241
MR-link 2	cortisol	HMDB0000063	2-aminobutyrate	HMDB0000452	GCST90200378	M32348	14:94554700-95054700	0.0328389816529817	0.2013160530588258	0.8704227520055404
MR-link 2	eicosapentaenoate (epa; 20:5n3)	HMDB0001999	7-methylxanthine	HMDB0001991	GCST90200349	GCST90199754	11:61319830-61819830	-0.1078214947241039	0.0825717360161436	0.1916233738178663
MR-link 2	valine	HMDB0000883	1,7-dimethylurate	HMDB0011103	M01649	GCST90199756	4:88976422-89476422	0.05292224953354	0.1547264972631693	0.7323227432634374
MR-link 2	alpha-ketoglutarate	HMDB0000208	tyrosine	HMDB0000158	GCST90200455	GCST90200427	20:44931392-45517926	0.088637462373603	0.0909161532794006	0.3295918351461694
MR-link 2	acetoacetate	HMDB0000060	asparagine	HMDB0000168	met-d-Acetoacetate	bioa_003	1:230046470-230546470	-0.4159537936361686	0.4040327036909699	0.303242309356093
MR-link 2	acetoacetate	HMDB0000060	asparagine	HMDB0000168	met-d-Acetoacetate	bioa_003	5:41395751-42449922	0.0221558650788584	0.1724051031571445	0.8977449935961145
MR-link 2	acetoacetate	HMDB0000060	asparagine	HMDB0000168	met-d-Acetoacetate	bioa_003	8:8933102-9433102	0.120302707198706	0.3284510048494763	0.7141614376520551
MR-link 2	acetoacetate	HMDB0000060	asparagine	HMDB0000168	met-d-Acetoacetate	bioa_003	10:113686244-114186244	-0.2929501237372651	0.3805638374343189	0.4414308841033426
MR-link 2	acetoacetate	HMDB0000060	asparagine	HMDB0000168	met-d-Acetoacetate	bioa_003	11:116373213-116873213	-0.3324425244222576	0.2467621944821682	0.1779099615506923
MR-link 2	acetoacetate	HMDB0000060	asparagine	HMDB0000168	met-d-Acetoacetate	bioa_003	12:122333527-122833527	0.4740012178917759	0.7318759766674373	0.5172098107818374
MR-link 2	cystathionine	HMDB0000099	bilirubin (z,z)	HMDB0000054	GCST90200383	GCST90200704	1:70631670-71131670	-0.3320977001027658	0.1426681189670635	0.0199246428098329
MR-link 2	cystathionine	HMDB0000099	bilirubin (z,z)	HMDB0000054	GCST90200383	GCST90200704	19:33152807-33652807	0.059131192804158	0.1739194888150218	0.7338627345523174
MR-link 2	orotidine	HMDB0000788	1-methylnicotinamide	HMDB0000699	GCST90200681	GCST90200406	3:124271035-124771035	0.0479660932766414	0.2061469437427139	0.8160105697008637
MR-link 2	orotidine	HMDB0000788	1-methylnicotinamide	HMDB0000699	GCST90200681	GCST90200406	16:20142332-20642332	0.2522125422241563	0.4855514061260295	0.6034572175563571
MR-link 2	orotidine	HMDB0000788	1-methylnicotinamide	HMDB0000699	GCST90200681	GCST90200406	17:72554076-74203469	-0.0253361489421455	0.0262627271873659	0.3346856326234063
MR-link 2	eicosapentaenoate (epa; 20:5n3)	HMDB0001999	valine	HMDB0000883	GCST90200349	bioa_022	11:61319830-61819830	-0.0457680036760131	0.0243858846441006	0.0605422755177243
MR-link 2	eicosapentaenoate (epa; 20:5n3)	HMDB0001999	glycerophosphorylcholine (gpc)	HMDB0000086	M18467	GCST90199629	11:61330635-61830635	0.3412485044727897	0.1147624845027639	0.0029440554108617
MR-link 2	glycine	HMDB0000123	valine	HMDB0000883	M32338	M01649	2:211289363-212090389	-0.0690231359959921	0.0362624778845284	0.0569842880114057
MR-link 2	3-aminoisobutyrate	HMDB0002166	sphinganine-1-phosphate	HMDB0001383	GCST90200310	GCST90199845	3:66115384-66615384	-0.071788193179898	0.2656288153096755	0.7869621197594348
MR-link 2	3-aminoisobutyrate	HMDB0002166	sphinganine-1-phosphate	HMDB0001383	GCST90200310	GCST90199845	5:34511619-35593952	0.0177102405142008	0.0223398597684852	0.4279152321767854
MR-link 2	3-aminoisobutyrate	HMDB0002166	sphinganine-1-phosphate	HMDB0001383	GCST90200310	GCST90199845	5:35822024-36322024	0.0489045057649455	0.1347996020691104	0.7167586693512085
MR-link 2	3-aminoisobutyrate	HMDB0002166	sphinganine-1-phosphate	HMDB0001383	GCST90200310	GCST90199845	12:89320-602261	-0.0057895846572324	0.0847007486783258	0.945504311712652
MR-link 2	citrate	HMDB0000094	isoursodeoxycholate	HMDB0000686	M01564	GCST90199892	5:14625868-15125868	0.0468481965589702	0.2060387711574987	0.8201316640990693
MR-link 2	citrate	HMDB0000094	isoursodeoxycholate	HMDB0000686	M01564	GCST90199892	17:6345930-6933878	0.0514886336192293	0.0931106245824524	0.580274748735587
MR-link 2	hypoxanthine	HMDB0000157	pantothenate	HMDB0000210	M03127	M01508	6:16038192-16538192	0.0628169092754278	0.1842680867100895	0.7331791977261848
MR-link 2	alpha-ketoglutaramate*	HMDB0001552	asparagine	HMDB0000168	GCST90199885	bioa_003	3:99879368-100379368	0.0102539413148142	0.0547855543506734	0.851531222403322
MR-link 2	myo-inositol	HMDB0000211	asparagine	HMDB0000168	GCST90200401	M34283	16:24676314-25176314	0.1659834398552959	0.1623968339193494	0.3067404625488209
MR-link 2	1-methylxanthine	HMDB0010738	threonine	HMDB0000167	M34389	M01284	8:18010431-18510431	-0.0119788178564368	0.0627885775467373	0.8486977959480397
MR-link 2	urate	HMDB0000289	threonine	HMDB0000167	M01604	bioa_019	4:9676051-10553081	-0.023663935417698	0.032133164564222	0.4614669886430188
MR-link 2	arginine	HMDB0000517	bilirubin (z,z)	HMDB0000054	bioa_002	M27716	2:24182937-24682937	0.1708386074946812	0.3700421455885091	0.6443155647218132
MR-link 2	arginine	HMDB0000517	bilirubin (z,z)	HMDB0000054	bioa_002	M27716	2:211333022-211833022	-0.2532811323846027	0.2420578527627359	0.2953920360377434
MR-link 2	arginine	HMDB0000517	bilirubin (z,z)	HMDB0000054	bioa_002	M27716	2:219037276-219788019	0.5024705024218721	0.4794765740866423	0.2946587355637829
MR-link 2	arginine	HMDB0000517	bilirubin (z,z)	HMDB0000054	bioa_002	M27716	4:144583533-145083533	-0.1259978314826484	0.256365950647737	0.6230894930329651
MR-link 2	arginine	HMDB0000517	bilirubin (z,z)	HMDB0000054	bioa_002	M27716	5:177386199-177886199	0.0226165977249613	0.8255800708842066	0.9781448487849924
MR-link 2	arginine	HMDB0000517	bilirubin (z,z)	HMDB0000054	bioa_002	M27716	6:131339506-132265729	-0.0035782391145723	0.1436301738332878	0.9801244657227932
MR-link 2	arginine	HMDB0000517	bilirubin (z,z)	HMDB0000054	bioa_002	M27716	6:135177817-135677817	1.1300686093691152	0.6583072253225308	0.0860471648540025
MR-link 2	arginine	HMDB0000517	bilirubin (z,z)	HMDB0000054	bioa_002	M27716	6:139590693-140090693	-0.4716282109462822	0.3996649978375571	0.2379768162877036
MR-link 2	arginine	HMDB0000517	bilirubin (z,z)	HMDB0000054	bioa_002	M27716	10:99898951-100398951	-0.77587188541407	0.53713143413697	0.1486059528967102
MR-link 2	arginine	HMDB0000517	bilirubin (z,z)	HMDB0000054	bioa_002	M27716	12:46680313-47435518	-0.1422872411939322	0.3352452371011495	0.671254191955186
MR-link 2	arginine	HMDB0000517	bilirubin (z,z)	HMDB0000054	bioa_002	M27716	16:68076200-68576200	0.1103046309876925	0.3661874323293382	0.7632432986812565
MR-link 2	arginine	HMDB0000517	bilirubin (z,z)	HMDB0000054	bioa_002	M27716	19:12757458-13257458	-0.1836686569746528	0.1764700729683581	0.2979720495771675
MR-link 2	citrate	HMDB0000094	3-methyl-2-oxovalerate	HMDB0000491	met-d-Citrate	GCST90199631	1:206967359-207467359	-0.087809211966018	0.2911296674418243	0.7629452122762697
MR-link 2	citrate	HMDB0000094	3-methyl-2-oxovalerate	HMDB0000491	met-d-Citrate	GCST90199631	2:6909613-7409613	-0.5096713705919067	0.5811192304084446	0.3804587802254062
MR-link 2	citrate	HMDB0000094	3-methyl-2-oxovalerate	HMDB0000491	met-d-Citrate	GCST90199631	2:211290507-211790507	-0.5862860006558259	0.5728790621941551	0.3061174654941097
MR-link 2	citrate	HMDB0000094	3-methyl-2-oxovalerate	HMDB0000491	met-d-Citrate	GCST90199631	2:241907241-242693157	-2.1888650549394453	1.5103292650465825	0.1472640141731192
MR-link 2	citrate	HMDB0000094	3-methyl-2-oxovalerate	HMDB0000491	met-d-Citrate	GCST90199631	4:77164144-77664144	0.6705352019044113	0.6070629902972191	0.2693519301808943
MR-link 2	citrate	HMDB0000094	3-methyl-2-oxovalerate	HMDB0000491	met-d-Citrate	GCST90199631	5:14438417-15122542	0.1260480121883414	0.1105561497162125	0.2542335421708655
MR-link 2	citrate	HMDB0000094	3-methyl-2-oxovalerate	HMDB0000491	met-d-Citrate	GCST90199631	5:43252947-44074677	-0.1067213046052043	0.3892637169981032	0.7839601580151127
MR-link 2	citrate	HMDB0000094	3-methyl-2-oxovalerate	HMDB0000491	met-d-Citrate	GCST90199631	5:176569252-177069252	0.9709661198426528	0.9409484897182088	0.3021182821945528
MR-link 2	citrate	HMDB0000094	3-methyl-2-oxovalerate	HMDB0000491	met-d-Citrate	GCST90199631	6:18111878-18611878	-0.2293217716336787	0.398824371591685	0.5652950989451365
MR-link 2	citrate	HMDB0000094	3-methyl-2-oxovalerate	HMDB0000491	met-d-Citrate	GCST90199631	6:160159894-160659894	-1.4684995751065266	0.4722534730855399	0.0018736748093114
MR-link 2	citrate	HMDB0000094	3-methyl-2-oxovalerate	HMDB0000491	met-d-Citrate	GCST90199631	7:72772933-73272933	-1.213163092855576	0.4595033582507263	0.0082866518615558
MR-link 2	citrate	HMDB0000094	3-methyl-2-oxovalerate	HMDB0000491	met-d-Citrate	GCST90199631	8:126256694-126756694	-0.434586068139595	0.3987795989765109	0.2758056058665323
MR-link 2	citrate	HMDB0000094	3-methyl-2-oxovalerate	HMDB0000491	met-d-Citrate	GCST90199631	9:95648531-96148531	-0.2656655756888734	0.6027565671903071	0.6593932514856519
MR-link 2	citrate	HMDB0000094	3-methyl-2-oxovalerate	HMDB0000491	met-d-Citrate	GCST90199631	10:5959218-6459218	-0.5641114571712478	1.1655432516772233	0.6283928572265455
MR-link 2	citrate	HMDB0000094	3-methyl-2-oxovalerate	HMDB0000491	met-d-Citrate	GCST90199631	10:64654071-65607438	-0.1978027711759942	0.4672274845325104	0.6720367721994412
MR-link 2	citrate	HMDB0000094	3-methyl-2-oxovalerate	HMDB0000491	met-d-Citrate	GCST90199631	10:94589724-95089724	-0.5321426304292148	0.715469428307719	0.4570173799564325
MR-link 2	citrate	HMDB0000094	3-methyl-2-oxovalerate	HMDB0000491	met-d-Citrate	GCST90199631	11:61356683-61856683	0.1483336730562658	0.533510470792275	0.7809868017886041
MR-link 2	citrate	HMDB0000094	3-methyl-2-oxovalerate	HMDB0000491	met-d-Citrate	GCST90199631	12:20812570-21569526	0.6069106837989786	0.4157527057561274	0.1443484315619732
MR-link 2	citrate	HMDB0000094	3-methyl-2-oxovalerate	HMDB0000491	met-d-Citrate	GCST90199631	12:120844110-121665390	0.0780714090968577	0.3327279353096591	0.8144878658312157
MR-link 2	citrate	HMDB0000094	3-methyl-2-oxovalerate	HMDB0000491	met-d-Citrate	GCST90199631	14:94594947-95094947	-0.4697090406330161	0.968603301463363	0.6277228945182087
MR-link 2	citrate	HMDB0000094	3-methyl-2-oxovalerate	HMDB0000491	met-d-Citrate	GCST90199631	14:102387585-102887585	-1.82842135640938	1.1294375613096064	0.1054735655627916
MR-link 2	citrate	HMDB0000094	3-methyl-2-oxovalerate	HMDB0000491	met-d-Citrate	GCST90199631	15:42429423-42929423	-0.2221436466329818	0.5478526984642589	0.685124268038757
MR-link 2	citrate	HMDB0000094	3-methyl-2-oxovalerate	HMDB0000491	met-d-Citrate	GCST90199631	15:43028726-45186579	-0.6661380606641398	0.5469802959603102	0.2232822949363898
MR-link 2	citrate	HMDB0000094	3-methyl-2-oxovalerate	HMDB0000491	met-d-Citrate	GCST90199631	16:58436602-58936602	-0.1056500192257563	0.6595323738753007	0.8727319699448584
MR-link 2	citrate	HMDB0000094	3-methyl-2-oxovalerate	HMDB0000491	met-d-Citrate	GCST90199631	17:6092241-7020419	0.0081302854539534	0.0790478049584461	0.9180798253950392
MR-link 2	citrate	HMDB0000094	3-methyl-2-oxovalerate	HMDB0000491	met-d-Citrate	GCST90199631	17:57343504-58184169	-0.5581507680025433	0.615045436611501	0.3641449982561932
MR-link 2	citrate	HMDB0000094	3-methyl-2-oxovalerate	HMDB0000491	met-d-Citrate	GCST90199631	18:76910235-77410235	0.6447047906757655	1.0691599541138042	0.5465078564729505
MR-link 2	citrate	HMDB0000094	3-methyl-2-oxovalerate	HMDB0000491	met-d-Citrate	GCST90199631	20:62104494-62604494	-0.5496277211858176	0.756437629690216	0.4674709152749942
MR-link 2	citrate	HMDB0000094	3-methyl-2-oxovalerate	HMDB0000491	met-d-Citrate	GCST90199631	22:18883605-19740639	-0.0662060492471389	0.1730751162046094	0.7020698876139031
MR-link 2	tryptophan	HMDB0000929	oleate (18:1n9)	HMDB0000207	M00054	M01359	3:20813578-21313578	-0.2878940309668098	0.1432883433304603	0.0445165998291468
MR-link 2	tryptophan	HMDB0000929	oleate (18:1n9)	HMDB0000207	M00054	M01359	3:189559163-190059163	-0.2361118155156165	0.4588443197921169	0.6068469925769698
MR-link 2	tryptophan	HMDB0000929	oleate (18:1n9)	HMDB0000207	M00054	M01359	4:156579823-157079823	-0.3014483707980975	0.1553366072196159	0.0523051333468718
MR-link 2	tryptophan	HMDB0000929	oleate (18:1n9)	HMDB0000207	M00054	M01359	5:142947848-143447848	-0.3243193206900617	0.2079815741790852	0.1189098637178954
MR-link 2	tryptophan	HMDB0000929	oleate (18:1n9)	HMDB0000207	M00054	M01359	5:153760041-154260041	-0.6297651040105727	0.3216529867292266	0.0502414847329436
MR-link 2	tryptophan	HMDB0000929	oleate (18:1n9)	HMDB0000207	M00054	M01359	6:111281159-111781159	-0.3126044389924539	0.1652003231096045	0.0584543520224922
MR-link 2	tryptophan	HMDB0000929	oleate (18:1n9)	HMDB0000207	M00054	M01359	6:125293311-125793311	-0.7811654519170692	0.2575829913715844	0.0024239664890059
MR-link 2	tryptophan	HMDB0000929	oleate (18:1n9)	HMDB0000207	M00054	M01359	7:14057409-14557409	-0.6934921973214484	0.1562378609980712	9.050600415907778e-06
MR-link 2	tryptophan	HMDB0000929	oleate (18:1n9)	HMDB0000207	M00054	M01359	11:116404435-116904435	-0.3536717941534023	0.1757048180109768	0.0441278060152222
MR-link 2	tryptophan	HMDB0000929	oleate (18:1n9)	HMDB0000207	M00054	M01359	16:53794515-54294515	-0.6631419533264987	0.402670199912555	0.0995865659741856
MR-link 2	acetone	HMDB0001659	3-ureidopropionate	HMDB0000026	met-d-Acetone	GCST90200283	1:120074995-120574995	-0.5146403136355955	0.9570886983905836	0.5907742806345802
MR-link 2	acetone	HMDB0001659	3-ureidopropionate	HMDB0000026	met-d-Acetone	GCST90200283	5:41206969-43455198	-0.1336906328701219	0.2633576257345199	0.6117064519222182
MR-link 2	acetone	HMDB0001659	3-ureidopropionate	HMDB0000026	met-d-Acetone	GCST90200283	6:166522838-167022838	-1.1592579852412608	1.3322265682825736	0.3842098079460865
MR-link 2	acetone	HMDB0001659	3-ureidopropionate	HMDB0000026	met-d-Acetone	GCST90200283	8:126241733-126741733	-0.2251829702722085	0.7086858653627235	0.7506766824093338
MR-link 2	acetone	HMDB0001659	3-ureidopropionate	HMDB0000026	met-d-Acetone	GCST90200283	10:135065795-135607239	-0.4319994606721742	0.4163120486120949	0.2994181932448633
MR-link 2	acetone	HMDB0001659	3-ureidopropionate	HMDB0000026	met-d-Acetone	GCST90200283	11:116461180-116961180	-0.593957227986678	0.7779188071018454	0.4451528332832316
MR-link 2	acetone	HMDB0001659	3-ureidopropionate	HMDB0000026	met-d-Acetone	GCST90200283	12:122365033-122865033	0.1547314851501717	0.7307266713071647	0.8323019579871238
MR-link 2	acetone	HMDB0001659	3-ureidopropionate	HMDB0000026	met-d-Acetone	GCST90200283	12:123068455-124007504	-0.9186255654196354	0.7254971701518598	0.2054409702090438
MR-link 2	acetone	HMDB0001659	3-ureidopropionate	HMDB0000026	met-d-Acetone	GCST90200283	13:42058883-42558883	1.612602184822149	0.8636496922027616	0.0618743942834622
MR-link 2	acetone	HMDB0001659	3-ureidopropionate	HMDB0000026	met-d-Acetone	GCST90200283	17:6935779-7435779	0.5823573815681863	0.543384027432283	0.2838442838563684
MR-link 2	acetone	HMDB0001659	3-ureidopropionate	HMDB0000026	met-d-Acetone	GCST90200283	19:45929043-46429043	-0.3667630252055636	0.954693258918868	0.7008536040498912
MR-link 2	tyrosine	HMDB0000158	acetoacetate	HMDB0000060	met-d-Tyr	met-d-Acetoacetate	2:211293055-211793055	-0.0352150794150457	0.1991177805633306	0.8596218745566515
MR-link 2	tyrosine	HMDB0000158	acetoacetate	HMDB0000060	met-d-Tyr	met-d-Acetoacetate	3:135701113-136607693	-0.2131083703748564	0.1557186894059292	0.1711408703113396
MR-link 2	tyrosine	HMDB0000158	acetoacetate	HMDB0000060	met-d-Tyr	met-d-Acetoacetate	3:186140627-186640627	-0.0477502210686081	0.1952020751009339	0.8067511152260398
MR-link 2	tyrosine	HMDB0000158	acetoacetate	HMDB0000060	met-d-Tyr	met-d-Acetoacetate	4:99789651-100289651	-0.1394213919613134	0.1074443718067972	0.1944197820944183
MR-link 2	tyrosine	HMDB0000158	acetoacetate	HMDB0000060	met-d-Tyr	met-d-Acetoacetate	4:124511762-125011762	-0.3628112699285401	0.2151693752660886	0.0917638439429709
MR-link 2	tyrosine	HMDB0000158	acetoacetate	HMDB0000060	met-d-Tyr	met-d-Acetoacetate	5:89941256-90441256	0.2229356462401623	0.1484759106560356	0.1332279118372473
MR-link 2	tyrosine	HMDB0000158	acetoacetate	HMDB0000060	met-d-Tyr	met-d-Acetoacetate	6:43031486-43531486	-0.205755699784324	0.2202475722430725	0.3501997574158519
MR-link 2	tyrosine	HMDB0000158	acetoacetate	HMDB0000060	met-d-Tyr	met-d-Acetoacetate	6:110683901-112778738	0.0452346804086185	0.0211852623435613	0.0327450305172693
MR-link 2	tyrosine	HMDB0000158	acetoacetate	HMDB0000060	met-d-Tyr	met-d-Acetoacetate	7:25715759-26215759	0.1645280528731498	0.1478172034399476	0.2656866230899568
MR-link 2	tyrosine	HMDB0000158	acetoacetate	HMDB0000060	met-d-Tyr	met-d-Acetoacetate	7:27916442-28416442	0.308477711700497	0.1745665550822227	0.0772103773372325
MR-link 2	tyrosine	HMDB0000158	acetoacetate	HMDB0000060	met-d-Tyr	met-d-Acetoacetate	8:126236230-126736230	0.025084504616132	0.1363013998488175	0.8539844064285207
MR-link 2	tyrosine	HMDB0000158	acetoacetate	HMDB0000060	met-d-Tyr	met-d-Acetoacetate	9:21884651-22384651	0.0750530993378209	0.2567425190008588	0.7700356373027254
MR-link 2	tyrosine	HMDB0000158	acetoacetate	HMDB0000060	met-d-Tyr	met-d-Acetoacetate	10:64760672-65511176	-0.1200160666992274	0.1827290698590089	0.5113108840383264
MR-link 2	tyrosine	HMDB0000158	acetoacetate	HMDB0000060	met-d-Tyr	met-d-Acetoacetate	11:8005408-8505408	-0.1376453938024119	0.9112572314992516	0.8799362835860658
MR-link 2	tyrosine	HMDB0000158	acetoacetate	HMDB0000060	met-d-Tyr	met-d-Acetoacetate	11:61320783-61820783	0.4432929532095707	0.1310779921828795	0.0007198576189242
MR-link 2	tyrosine	HMDB0000158	acetoacetate	HMDB0000060	met-d-Tyr	met-d-Acetoacetate	12:21081549-21581549	0.1342869459029932	0.0849748142807505	0.114034821089258
MR-link 2	tyrosine	HMDB0000158	acetoacetate	HMDB0000060	met-d-Tyr	met-d-Acetoacetate	12:46690648-47449549	-0.2516069615126429	0.1237922909204502	0.0421037743605676
MR-link 2	tyrosine	HMDB0000158	acetoacetate	HMDB0000060	met-d-Tyr	met-d-Acetoacetate	12:56615040-57115040	0.048622334867001	0.0973111776913732	0.6173157193428871
MR-link 2	tyrosine	HMDB0000158	acetoacetate	HMDB0000060	met-d-Tyr	met-d-Acetoacetate	12:59740603-60240603	0.1795835999052856	0.2952828442935339	0.5430715122945915
MR-link 2	tyrosine	HMDB0000158	acetoacetate	HMDB0000060	met-d-Tyr	met-d-Acetoacetate	12:103059922-103559922	-0.0164020806366151	0.1827914613407065	0.9285008938320328
MR-link 2	tyrosine	HMDB0000158	acetoacetate	HMDB0000060	met-d-Tyr	met-d-Acetoacetate	12:121174574-121674574	-0.0673088344882291	0.069369613254503	0.3319005780080744
MR-link 2	tyrosine	HMDB0000158	acetoacetate	HMDB0000060	met-d-Tyr	met-d-Acetoacetate	12:122076812-122576812	0.1241005881306168	0.3466415998775563	0.7203370627857142
MR-link 2	tyrosine	HMDB0000158	acetoacetate	HMDB0000060	met-d-Tyr	met-d-Acetoacetate	14:102441854-102941854	-0.1154530507795995	0.1990465631521733	0.5618941406923736
MR-link 2	tyrosine	HMDB0000158	acetoacetate	HMDB0000060	met-d-Tyr	met-d-Acetoacetate	16:70194094-72795019	-0.0007674396018162	0.0366720885535773	0.9833038274439978
MR-link 2	tyrosine	HMDB0000158	acetoacetate	HMDB0000060	met-d-Tyr	met-d-Acetoacetate	16:79505446-80005446	0.3904717118343391	0.1985807487256754	0.0492625799659658
MR-link 2	tyrosine	HMDB0000158	acetoacetate	HMDB0000060	met-d-Tyr	met-d-Acetoacetate	19:45175460-45675460	-0.6029565802928227	0.2741376396258729	0.0278447620180941
MR-link 2	tyrosine	HMDB0000158	acetoacetate	HMDB0000060	met-d-Tyr	met-d-Acetoacetate	20:42792364-43292364	0.0636010836354364	0.3210539700229101	0.8429661128303023
MR-link 2	tyrosine	HMDB0000158	acetoacetate	HMDB0000060	met-d-Tyr	met-d-Acetoacetate	22:31926825-32426825	0.3612103222975055	0.2038770965642906	0.0764433348335773
MR-link 2	tyrosine	HMDB0000158	acetoacetate	HMDB0000060	met-d-Tyr	met-d-Acetoacetate	22:44074855-44574855	0.0026937588833005	0.2577338392699531	0.9916608952121394
MR-link 2	pantothenate	HMDB0000210	3-ureidopropionate	HMDB0000026	GCST90200279	GCST90200283	1:199230515-199730515	-0.0933932068290357	0.2617454856830032	0.7212346213127999
MR-link 2	spermidine	HMDB0001257	threonine	HMDB0000167	bioa_033	M01284	1:247760300-248289451	0.0497119104120797	0.1191652975521073	0.6765557654921802
MR-link 2	guanidinoacetate	HMDB0000128	arginine	HMDB0000517	GCST90200384	M01638	6:131647278-132147278	0.9418686242774024	0.2669714974639043	0.0004187525598933
MR-link 2	guanidinoacetate	HMDB0000128	arginine	HMDB0000517	GCST90200384	M01638	12:101043-601043	-0.0449660818567496	0.1510714266103575	0.765971967370993
MR-link 2	alpha-tocopherol	HMDB0001893	sarcosine	HMDB0000271	GCST90200302	bioa_031	1:62651807-63403953	0.1059126278450584	0.1834919888369974	0.5638004849621288
MR-link 2	kynurenate	HMDB0000715	guanidinoacetate	HMDB0000128	GCST90200454	GCST90200384	1:241463402-241963402	-0.0992912503144567	0.0640399053985691	0.1210313770752139
MR-link 2	kynurenate	HMDB0000715	guanidinoacetate	HMDB0000128	GCST90200454	GCST90200384	4:170711647-171211647	-0.0969808720541521	0.1272521806887366	0.4459910129069834
MR-link 2	kynurenate	HMDB0000715	guanidinoacetate	HMDB0000128	GCST90200454	GCST90200384	16:58517848-59017848	-0.157007145005615	0.2230204724417554	0.4814307284575869
MR-link 2	3-methyl-2-oxovalerate	HMDB0000491	serotonin (5ht)	HMDB0000259	M15676	M02342	2:27480940-27980940	0.0408622529011662	0.2065030078980865	0.843141082946805
MR-link 2	3-methyl-2-oxovalerate	HMDB0000491	serotonin (5ht)	HMDB0000259	M15676	M02342	4:88976422-89476422	0.0190727835461217	0.1393351649889844	0.8911223224279932
MR-link 2	betaine	HMDB0000043	glycine	HMDB0000123	M03141	M32338	2:211337631-211837631	-2.990920914481198	0.5796065707178804	2.466064080891392e-07
MR-link 2	betaine	HMDB0000043	glycine	HMDB0000123	M03141	M32338	5:78095798-78666416	-0.1475499939976298	0.0920362462003365	0.1088965389079328
MR-link 2	betaine	HMDB0000043	glycine	HMDB0000123	M03141	M32338	12:30349-530349	-0.1194076055824294	0.161563262523238	0.4598605646084589
MR-link 2	betaine	HMDB0000043	glycine	HMDB0000123	M03141	M32338	21:44237404-44737404	0.1225708298269197	0.138386731332244	0.3757725796106839
MR-link 2	5-methylthioadenosine (mta)	HMDB0001173	tryptophan	HMDB0000929	GCST90200359	bioa_020	6:149659491-150411114	0.099415095280904	0.114405699322216	0.384863660675653
MR-link 2	creatinine	HMDB0000562	3-aminoisobutyrate	HMDB0002166	met-d-Creatinine	GCST90200310	1:62775942-63275942	-0.0980365350794192	0.5783523419407942	0.8653954670701903
MR-link 2	creatinine	HMDB0000562	3-aminoisobutyrate	HMDB0002166	met-d-Creatinine	GCST90200310	1:78344069-78844069	-0.4912290805940965	0.710303901958088	0.4892036826988372
MR-link 2	creatinine	HMDB0000562	3-aminoisobutyrate	HMDB0002166	met-d-Creatinine	GCST90200310	1:113008681-113508681	-0.4179719164003292	0.4758545546997292	0.3797480312645868
MR-link 2	creatinine	HMDB0000562	3-aminoisobutyrate	HMDB0002166	met-d-Creatinine	GCST90200310	1:150079982-151190625	0.1725010885619639	0.3751390123088184	0.6456364941672297
MR-link 2	creatinine	HMDB0000562	3-aminoisobutyrate	HMDB0002166	met-d-Creatinine	GCST90200310	1:243202864-243702864	0.8829790501834912	0.8056763680609917	0.2731017237921
MR-link 2	creatinine	HMDB0000562	3-aminoisobutyrate	HMDB0002166	met-d-Creatinine	GCST90200310	2:15538692-16038692	0.6215475147977989	0.987132949886613	0.5289240978406137
MR-link 2	creatinine	HMDB0000562	3-aminoisobutyrate	HMDB0002166	met-d-Creatinine	GCST90200310	2:18426203-18926203	0.3247224207395148	0.761016121863604	0.6696008738876238
MR-link 2	creatinine	HMDB0000562	3-aminoisobutyrate	HMDB0002166	met-d-Creatinine	GCST90200310	2:73303397-74097901	0.1527191377232958	0.6073953534293695	0.8014794816237867
MR-link 2	creatinine	HMDB0000562	3-aminoisobutyrate	HMDB0002166	met-d-Creatinine	GCST90200310	2:121056440-121556440	0.2813109004975033	0.9291967131768928	0.7620831826799553
MR-link 2	creatinine	HMDB0000562	3-aminoisobutyrate	HMDB0002166	met-d-Creatinine	GCST90200310	2:148593372-149093372	0.1447367647294307	0.6648820767090817	0.8276723134498251
MR-link 2	creatinine	HMDB0000562	3-aminoisobutyrate	HMDB0002166	met-d-Creatinine	GCST90200310	2:176734544-177234544	0.9169258291522968	0.5148106657167837	0.0748972095734036
MR-link 2	creatinine	HMDB0000562	3-aminoisobutyrate	HMDB0002166	met-d-Creatinine	GCST90200310	2:211293055-211793055	0.9674022616166168	0.3687962468144309	0.0087124798972191
MR-link 2	creatinine	HMDB0000562	3-aminoisobutyrate	HMDB0002166	met-d-Creatinine	GCST90200310	2:217394852-217894852	-0.51326823811667	0.5201524209797829	0.3237578241010029
MR-link 2	creatinine	HMDB0000562	3-aminoisobutyrate	HMDB0002166	met-d-Creatinine	GCST90200310	2:220108198-220608198	0.0955871319342877	0.6067750945885837	0.8748247621235246
MR-link 2	creatinine	HMDB0000562	3-aminoisobutyrate	HMDB0002166	met-d-Creatinine	GCST90200310	3:38187471-38687471	1.2206743035637506	0.7739236519978765	0.1147370542646776
MR-link 2	creatinine	HMDB0000562	3-aminoisobutyrate	HMDB0002166	met-d-Creatinine	GCST90200310	3:141462708-141962708	1.1923480116732024	0.7029778115851054	0.0898595783756452
MR-link 2	creatinine	HMDB0000562	3-aminoisobutyrate	HMDB0002166	met-d-Creatinine	GCST90200310	3:185024780-185524780	0.2971214486490241	0.6975856061751068	0.6701600955199065
MR-link 2	creatinine	HMDB0000562	3-aminoisobutyrate	HMDB0002166	met-d-Creatinine	GCST90200310	4:76880934-77664144	0.3152491914190793	0.3385332982876808	0.3517394483332977
MR-link 2	creatinine	HMDB0000562	3-aminoisobutyrate	HMDB0002166	met-d-Creatinine	GCST90200310	4:103323863-104102802	0.1087808095688647	0.6636221191954993	0.8697942744304881
MR-link 2	creatinine	HMDB0000562	3-aminoisobutyrate	HMDB0002166	met-d-Creatinine	GCST90200310	5:39144851-39644851	0.0036208437240953	0.3518896424866742	0.9917901410672352
MR-link 2	creatinine	HMDB0000562	3-aminoisobutyrate	HMDB0002166	met-d-Creatinine	GCST90200310	5:53045546-53835870	-0.7092349065220145	0.5189102564894356	0.1716950310734914
MR-link 2	creatinine	HMDB0000562	3-aminoisobutyrate	HMDB0002166	met-d-Creatinine	GCST90200310	5:176565124-177065124	0.7369671684801242	0.4112914453265965	0.0731591038250213
MR-link 2	creatinine	HMDB0000562	3-aminoisobutyrate	HMDB0002166	met-d-Creatinine	GCST90200310	6:43556335-44056335	0.1641946183034787	0.4931288594431289	0.7391607526361539
MR-link 2	creatinine	HMDB0000562	3-aminoisobutyrate	HMDB0002166	met-d-Creatinine	GCST90200310	6:108750742-109250742	0.5572448222601669	0.5340375329924563	0.2967370153250671
MR-link 2	creatinine	HMDB0000562	3-aminoisobutyrate	HMDB0002166	met-d-Creatinine	GCST90200310	6:133547208-134047208	0.3399950011995651	0.5942973221487222	0.5672570752317765
MR-link 2	creatinine	HMDB0000562	3-aminoisobutyrate	HMDB0002166	met-d-Creatinine	GCST90200310	6:160418389-160927934	-0.2893732266509857	0.3451124453181043	0.4017557367456498
MR-link 2	creatinine	HMDB0000562	3-aminoisobutyrate	HMDB0002166	met-d-Creatinine	GCST90200310	7:1036567-1536567	0.8035936952836575	0.5158372012955097	0.1192703218686098
MR-link 2	creatinine	HMDB0000562	3-aminoisobutyrate	HMDB0002166	met-d-Creatinine	GCST90200310	7:25488956-25988956	-0.4858575008892614	0.5327581836445302	0.3617864665954258
MR-link 2	creatinine	HMDB0000562	3-aminoisobutyrate	HMDB0002166	met-d-Creatinine	GCST90200310	7:76984640-77791673	0.1811983169430449	0.7285664093439611	0.8035887599407028
MR-link 2	creatinine	HMDB0000562	3-aminoisobutyrate	HMDB0002166	met-d-Creatinine	GCST90200310	7:128492221-128992221	-1.3830632197282409	0.7637876610102379	0.0701725212306249
MR-link 2	creatinine	HMDB0000562	3-aminoisobutyrate	HMDB0002166	met-d-Creatinine	GCST90200310	7:151165041-151665041	0.6059503700674622	0.311038031460654	0.0513963910235515
MR-link 2	creatinine	HMDB0000562	3-aminoisobutyrate	HMDB0002166	met-d-Creatinine	GCST90200310	8:8031142-9250941	-0.9209973870308904	0.5224748638572329	0.0779411068729518
MR-link 2	creatinine	HMDB0000562	3-aminoisobutyrate	HMDB0002166	met-d-Creatinine	GCST90200310	8:9759952-10530228	-1.0050324462534506	0.7563507600700278	0.1839167736961421
MR-link 2	creatinine	HMDB0000562	3-aminoisobutyrate	HMDB0002166	met-d-Creatinine	GCST90200310	8:10561829-11945872	-0.3831128995811166	1.1424357155845488	0.7373630068094745
MR-link 2	creatinine	HMDB0000562	3-aminoisobutyrate	HMDB0002166	met-d-Creatinine	GCST90200310	8:19609539-20109539	0.3840376399280841	0.6596236745193275	0.5604271371251613
MR-link 2	creatinine	HMDB0000562	3-aminoisobutyrate	HMDB0002166	met-d-Creatinine	GCST90200310	8:23527006-24027006	0.4143137534409918	0.831850663394164	0.6184398785788999
MR-link 2	creatinine	HMDB0000562	3-aminoisobutyrate	HMDB0002166	met-d-Creatinine	GCST90200310	8:30157389-30657389	0.9010437521030092	0.593090325304137	0.1287032814793196
MR-link 2	creatinine	HMDB0000562	3-aminoisobutyrate	HMDB0002166	met-d-Creatinine	GCST90200310	8:144768354-145268354	-0.8376045321563702	0.614631755737949	0.1729535651411455
MR-link 2	creatinine	HMDB0000562	3-aminoisobutyrate	HMDB0002166	met-d-Creatinine	GCST90200310	9:71184707-71684707	0.3137607107668495	0.6806666575699222	0.6448266621943415
MR-link 2	creatinine	HMDB0000562	3-aminoisobutyrate	HMDB0002166	met-d-Creatinine	GCST90200310	10:52398454-52898454	0.6784263917565163	0.581520537292901	0.2433548987721698
MR-link 2	creatinine	HMDB0000562	3-aminoisobutyrate	HMDB0002166	met-d-Creatinine	GCST90200310	11:1928330-2428330	0.6890438311580384	0.7322955664118304	0.3467372586677198
MR-link 2	creatinine	HMDB0000562	3-aminoisobutyrate	HMDB0002166	met-d-Creatinine	GCST90200310	11:2548804-3048804	0.4808293337788569	0.6512192465403379	0.4603002944649111
MR-link 2	creatinine	HMDB0000562	3-aminoisobutyrate	HMDB0002166	met-d-Creatinine	GCST90200310	11:30504837-31294673	0.3828605441113842	0.321570131333647	0.2338116950048665
MR-link 2	creatinine	HMDB0000562	3-aminoisobutyrate	HMDB0002166	met-d-Creatinine	GCST90200310	11:116373213-117240760	1.085123016600004	0.4914050334453698	0.0272299910201013
MR-link 2	creatinine	HMDB0000562	3-aminoisobutyrate	HMDB0002166	met-d-Creatinine	GCST90200310	12:15092463-15592463	-0.5032114681624177	0.7176612338669675	0.4831891556639739
MR-link 2	creatinine	HMDB0000562	3-aminoisobutyrate	HMDB0002166	met-d-Creatinine	GCST90200310	15:41118334-41871842	0.8297600376682939	0.5847366526916552	0.1558896789973144
MR-link 2	creatinine	HMDB0000562	3-aminoisobutyrate	HMDB0002166	met-d-Creatinine	GCST90200310	15:45400360-46179051	0.5587105212573003	0.3203029452775529	0.0811034759820177
MR-link 2	creatinine	HMDB0000562	3-aminoisobutyrate	HMDB0002166	met-d-Creatinine	GCST90200310	15:53700578-54200578	1.2169190201969204	0.7382952285306525	0.0992947376877871
MR-link 2	creatinine	HMDB0000562	3-aminoisobutyrate	HMDB0002166	met-d-Creatinine	GCST90200310	15:76097375-76597375	0.4458465566485304	0.8572707542741083	0.6030101078484594
MR-link 2	creatinine	HMDB0000562	3-aminoisobutyrate	HMDB0002166	met-d-Creatinine	GCST90200310	16:20142332-21335139	0.4707544502383216	0.2928657444825741	0.107965113661399
MR-link 2	creatinine	HMDB0000562	3-aminoisobutyrate	HMDB0002166	met-d-Creatinine	GCST90200310	16:89453424-89953424	0.758814160261377	0.5242328563747083	0.1477638231538299
MR-link 2	creatinine	HMDB0000562	3-aminoisobutyrate	HMDB0002166	met-d-Creatinine	GCST90200310	17:19176536-19724875	-0.1048403474011218	0.5225279147863149	0.8409795598713279
MR-link 2	creatinine	HMDB0000562	3-aminoisobutyrate	HMDB0002166	met-d-Creatinine	GCST90200310	17:37200083-37954217	0.1600135159122226	0.5307045121064599	0.7630244785919481
MR-link 2	creatinine	HMDB0000562	3-aminoisobutyrate	HMDB0002166	met-d-Creatinine	GCST90200310	17:58690466-59700441	-0.0654702288743464	0.4418498738350311	0.88220622603353
MR-link 2	creatinine	HMDB0000562	3-aminoisobutyrate	HMDB0002166	met-d-Creatinine	GCST90200310	18:76910235-77410235	0.1403556731352526	0.6759399391795451	0.835506021369761
MR-link 2	creatinine	HMDB0000562	3-aminoisobutyrate	HMDB0002166	met-d-Creatinine	GCST90200310	19:32940263-33709298	1.0204828328612892	0.6368193401535706	0.1090520824755159
MR-link 2	creatinine	HMDB0000562	3-aminoisobutyrate	HMDB0002166	met-d-Creatinine	GCST90200310	19:45162079-45662079	-0.650047089456051	1.228581792493883	0.5967335615862501
MR-link 2	creatinine	HMDB0000562	3-aminoisobutyrate	HMDB0002166	met-d-Creatinine	GCST90200310	20:32653904-33537782	0.8153772444399074	0.6426432648262818	0.2045171404274423
MR-link 2	creatinine	HMDB0000562	3-aminoisobutyrate	HMDB0002166	met-d-Creatinine	GCST90200310	22:38345240-38845240	-0.0731802275553515	0.5913330655395311	0.9015095250298676
MR-link 2	serine	HMDB0000187	glycine	HMDB0000123	bioa_018	bioa_008	1:11610843-12110843	-0.3810467973300788	0.1648844635338751	0.020833256186038
MR-link 2	serine	HMDB0000187	glycine	HMDB0000123	bioa_018	bioa_008	1:119427250-120522606	0.2196364551857691	0.0350053053094475	3.510387677004857e-10
MR-link 2	serine	HMDB0000187	glycine	HMDB0000123	bioa_018	bioa_008	2:27480940-27980940	0.1629489205674812	0.0644394725894975	0.0114481656117
MR-link 2	serine	HMDB0000187	glycine	HMDB0000123	bioa_018	bioa_008	2:211315692-212076215	2.730754672416829	0.3294752261269268	1.149806965877686e-16
MR-link 2	serine	HMDB0000187	glycine	HMDB0000123	bioa_018	bioa_008	3:125660381-126160381	-1.2543066761958397	0.2528471721679443	7.022857466868172e-07
MR-link 2	serine	HMDB0000187	glycine	HMDB0000123	bioa_018	bioa_008	7:55551853-56922308	0.4105834154371364	0.0571954363283275	7.04265609488868e-13
MR-link 2	serine	HMDB0000187	glycine	HMDB0000123	bioa_018	bioa_008	8:126232621-126732621	1.0164138396215443	0.2245454206487573	5.9957240602581296e-06
MR-link 2	serine	HMDB0000187	glycine	HMDB0000123	bioa_018	bioa_008	10:65065800-65565800	0.8109547611266967	0.2441410988503583	0.0008948229677695
MR-link 2	docosapentaenoate (n6 dpa; 22:5n6)	HMDB0001976	docosahexaenoate (dha; 22:6n3)	HMDB0002183	GCST90199796	GCST90199651	11:61347212-61847212	0.8055900147539417	0.1205822023183246	2.375816896900006e-11
MR-link 2	kynurenine	HMDB0000684	uridine	HMDB0000296	M15140	M00606	8:39556267-40056267	-0.089381816353445	0.1723799863570617	0.6040981566478405
MR-link 2	kynurenine	HMDB0000684	uridine	HMDB0000296	M15140	M00606	12:111634608-112134608	0.0387789953702017	0.122131191115279	0.7508496900857968
MR-link 2	kynurenine	HMDB0000684	uridine	HMDB0000296	M15140	M00606	12:112341686-113156415	-0.0206187596378621	0.1624978041766901	0.8990303193449626
MR-link 2	kynurenine	HMDB0000684	uridine	HMDB0000296	M15140	M00606	16:87628822-88128822	-0.1625754731326111	0.0875043225357151	0.0631812811387361
MR-link 2	arachidonate (20:4n6)	HMDB0001043	glycochenodeoxycholate	HMDB0000637	GCST90200358	GCST90200342	11:61052244-62029047	-0.0792080649887349	0.0597259369898158	0.1847760798828878
MR-link 2	valine	HMDB0000883	dimethylglycine	HMDB0000092	bioa_022	GCST90200424	2:64958074-65458074	0.4143789049414208	0.2416373887012825	0.0863673972991191
MR-link 2	valine	HMDB0000883	dimethylglycine	HMDB0000092	bioa_022	GCST90200424	2:211173777-211673777	1.0936631461020494	0.6979952982961383	0.117146671186497
MR-link 2	valine	HMDB0000883	dimethylglycine	HMDB0000092	bioa_022	GCST90200424	4:88972827-89472827	0.0836943609067925	0.1436117731359674	0.5600400425071488
MR-link 2	valine	HMDB0000883	dimethylglycine	HMDB0000092	bioa_022	GCST90200424	11:116381707-116882500	-0.2352146608785124	0.3349372232112702	0.4825139685562786
MR-link 2	valine	HMDB0000883	dimethylglycine	HMDB0000092	bioa_022	GCST90200424	12:56615040-57115040	1.5667272478499743	0.5595283742715454	0.0051089084060606
MR-link 2	valine	HMDB0000883	dimethylglycine	HMDB0000092	bioa_022	GCST90200424	16:70059237-70559237	0.0980101928450106	0.341376636029787	0.7740335975677403
MR-link 2	valine	HMDB0000883	dimethylglycine	HMDB0000092	bioa_022	GCST90200424	17:6883609-7383609	0.084875793562978	0.4212994375221343	0.8403374024185198
MR-link 2	valine	HMDB0000883	dimethylglycine	HMDB0000092	bioa_022	GCST90200424	17:40470632-40970632	-0.4196106903072377	0.7089676864805581	0.5539433252896432
MR-link 2	valine	HMDB0000883	dimethylglycine	HMDB0000092	bioa_022	GCST90200424	19:49114511-49614511	-0.5288368985966919	0.5835004984119991	0.3647676571151892
MR-link 2	acetoacetate	HMDB0000060	acetate	HMDB0000042	met-d-Acetoacetate	met-d-Acetate	1:230046470-230546470	0.6645925174519937	0.2746547562961089	0.0155316983499633
MR-link 2	acetoacetate	HMDB0000060	acetate	HMDB0000042	met-d-Acetoacetate	met-d-Acetate	5:41395751-42449922	0.126693722993592	0.0864372112688057	0.1427215131378139
MR-link 2	acetoacetate	HMDB0000060	acetate	HMDB0000042	met-d-Acetoacetate	met-d-Acetate	6:166525103-167025103	0.3449887194733334	0.1800790050022035	0.0553952518985731
MR-link 2	acetoacetate	HMDB0000060	acetate	HMDB0000042	met-d-Acetoacetate	met-d-Acetate	8:8933102-9433102	0.3469043214035861	0.1835477934944401	0.0587586947835357
MR-link 2	acetoacetate	HMDB0000060	acetate	HMDB0000042	met-d-Acetoacetate	met-d-Acetate	10:113686244-114186244	0.3721049149049635	0.2158714459103419	0.0847559042968846
MR-link 2	acetoacetate	HMDB0000060	acetate	HMDB0000042	met-d-Acetoacetate	met-d-Acetate	11:116373213-116873213	0.2857664420010446	0.1113695249426721	0.0102899493575999
MR-link 2	acetoacetate	HMDB0000060	acetate	HMDB0000042	met-d-Acetoacetate	met-d-Acetate	12:122333527-122833527	0.53400924205864	0.1401538939597824	0.000138874954432
MR-link 2	1-(1-enyl-stearoyl)-2-arachidonoyl-gpe (p-18:0/20:4)*	HMDB0005779	3,7-dimethylurate	HMDB0001982	GCST90200058	GCST90199755	11:61307803-62000560	-0.0461679312004218	0.0821173992863891	0.5739670741652092
MR-link 2	1-(1-enyl-stearoyl)-2-arachidonoyl-gpe (p-18:0/20:4)*	HMDB0005779	3,7-dimethylurate	HMDB0001982	GCST90200058	GCST90199755	19:45162079-45662079	-0.2220567905243865	0.2338080786858645	0.3422445842511936
MR-link 2	1-(1-enyl-stearoyl)-2-arachidonoyl-gpe (p-18:0/20:4)*	HMDB0005779	3,7-dimethylurate	HMDB0001982	GCST90200058	GCST90199755	19:55491205-55991205	0.1020642070888587	0.2858805266283873	0.7210790814540857
MR-link 2	threonine	HMDB0000167	tryptophan	HMDB0000929	bioa_019	M00054	2:27191397-28253174	-0.5756441066718947	0.4763586031514845	0.2268834557824098
MR-link 2	threonine	HMDB0000167	tryptophan	HMDB0000929	bioa_019	M00054	6:126521687-127323798	0.3029887284737169	0.3976925709837349	0.4461395636968157
MR-link 2	threonine	HMDB0000167	tryptophan	HMDB0000929	bioa_019	M00054	8:74631674-75131674	-0.3811634518840998	0.2837132458264355	0.1791161640054636
MR-link 2	threonine	HMDB0000167	tryptophan	HMDB0000929	bioa_019	M00054	12:46636543-47464292	0.0813092451161666	0.1688313261079465	0.6300897959870818
MR-link 2	threonine	HMDB0000167	tryptophan	HMDB0000929	bioa_019	M00054	12:56615040-57115040	0.5147623492663866	0.4999713868383819	0.3032055087495802
MR-link 2	threonine	HMDB0000167	tryptophan	HMDB0000929	bioa_019	M00054	12:59727701-60227701	0.5235836882545428	0.5449227263777254	0.3366324975405615
MR-link 2	threonine	HMDB0000167	tryptophan	HMDB0000929	bioa_019	M00054	16:1654524-2154524	-0.0377915999563738	0.2313516166881347	0.8702418018049995
MR-link 2	threonine	HMDB0000167	tryptophan	HMDB0000929	bioa_019	M00054	20:42792364-43292364	1.0221462320042465	0.8802536752224999	0.2455625773606107
MR-link 2	betaine	HMDB0000043	bilirubin (z,z)	HMDB0000054	M03141	GCST90200704	2:211337631-211837631	-0.2763564039206714	0.1062060506602933	0.0092660835877073
MR-link 2	betaine	HMDB0000043	bilirubin (z,z)	HMDB0000054	M03141	GCST90200704	5:78095798-78666416	0.0292562956351491	0.0845261379440585	0.7292515664403716
MR-link 2	betaine	HMDB0000043	bilirubin (z,z)	HMDB0000054	M03141	GCST90200704	12:30349-530349	0.0538404131416588	0.1620524651339644	0.7397075660864694
MR-link 2	histidine	HMDB0000177	sarcosine	HMDB0000271	GCST90200377	bioa_031	2:211293055-211793055	-0.1464175558519337	0.1264930655911289	0.2470622242042848
MR-link 2	histidine	HMDB0000177	sarcosine	HMDB0000271	GCST90200377	bioa_031	12:96129884-96629884	-0.0275158544275894	0.1153593825159941	0.8114755564043923
MR-link 2	dehydroepiandrosterone sulfate (dhea-s)	HMDB0001032	glutamate	HMDB0000148	M32425	bioa_007	7:98868801-99739571	-0.0175692034499125	0.0678119705211228	0.7955680757462907
MR-link 2	dehydroepiandrosterone sulfate (dhea-s)	HMDB0001032	glutamate	HMDB0000148	M32425	bioa_007	19:48115523-48615523	-0.0821996346781362	0.0715247059566209	0.2504536791421444
MR-link 2	glucose	HMDB0000122	1,7-dimethylurate	HMDB0011103	met-d-Glucose	GCST90199756	2:165251927-165751927	0.6007854168877191	0.6533735655887655	0.3578273655297527
MR-link 2	glucose	HMDB0000122	1,7-dimethylurate	HMDB0011103	met-d-Glucose	GCST90199756	2:169498833-170056652	-0.0188739268492674	0.1611921473156711	0.9067890372932172
MR-link 2	glucose	HMDB0000122	1,7-dimethylurate	HMDB0011103	met-d-Glucose	GCST90199756	3:122819058-123319058	-0.1872303587596281	0.5178294630848415	0.7176751765051739
MR-link 2	glucose	HMDB0000122	1,7-dimethylurate	HMDB0011103	met-d-Glucose	GCST90199756	3:151951767-152451767	0.6719515979814461	1.0421192010342202	0.5190610701432972
MR-link 2	glucose	HMDB0000122	1,7-dimethylurate	HMDB0011103	met-d-Glucose	GCST90199756	3:170377909-170877909	-0.7041851817081791	0.3650603757242726	0.0537363997616263
MR-link 2	glucose	HMDB0000122	1,7-dimethylurate	HMDB0011103	met-d-Glucose	GCST90199756	4:185468314-185968314	-0.9630961225011624	0.8130748115717215	0.2362108132197115
MR-link 2	glucose	HMDB0000122	1,7-dimethylurate	HMDB0011103	met-d-Glucose	GCST90199756	5:95479406-95979406	-1.318096321184827	1.284494661256498	0.3048164366902566
MR-link 2	glucose	HMDB0000122	1,7-dimethylurate	HMDB0011103	met-d-Glucose	GCST90199756	6:7000270-7500270	-1.0610660329499408	0.6485400663794192	0.1018220060759427
MR-link 2	glucose	HMDB0000122	1,7-dimethylurate	HMDB0011103	met-d-Glucose	GCST90199756	7:14801789-15301789	0.2753841716655263	0.4549904005017417	0.5450110995968732
MR-link 2	glucose	HMDB0000122	1,7-dimethylurate	HMDB0011103	met-d-Glucose	GCST90199756	7:43935955-44473721	0.2845408198393101	0.2574556885408584	0.2690716027490487
MR-link 2	glucose	HMDB0000122	1,7-dimethylurate	HMDB0011103	met-d-Glucose	GCST90199756	8:117934783-118434783	0.1203492368542398	0.9231611241967932	0.8962765104923874
MR-link 2	glucose	HMDB0000122	1,7-dimethylurate	HMDB0011103	met-d-Glucose	GCST90199756	9:21884068-22384068	-0.6058178726450618	0.6709175090989259	0.3665422210289073
MR-link 2	glucose	HMDB0000122	1,7-dimethylurate	HMDB0011103	met-d-Glucose	GCST90199756	10:2888477-3388477	0.14055822449583	0.4617904198293739	0.760840949214437
MR-link 2	glucose	HMDB0000122	1,7-dimethylurate	HMDB0011103	met-d-Glucose	GCST90199756	10:112762852-113262852	-0.9261538322362048	1.5319216154401745	0.5454647531737744
MR-link 2	glucose	HMDB0000122	1,7-dimethylurate	HMDB0011103	met-d-Glucose	GCST90199756	10:114504071-115004071	0.7556674978035717	0.5897051679925787	0.2000417173373584
MR-link 2	glucose	HMDB0000122	1,7-dimethylurate	HMDB0011103	met-d-Glucose	GCST90199756	12:4134844-4634844	0.3729239536900095	0.6876790213095011	0.5876162421952377
MR-link 2	glucose	HMDB0000122	1,7-dimethylurate	HMDB0011103	met-d-Glucose	GCST90199756	12:111682800-112523499	-1.0938431036004954	0.7993934861056864	0.1712052761363026
MR-link 2	glucose	HMDB0000122	1,7-dimethylurate	HMDB0011103	met-d-Glucose	GCST90199756	12:121166650-121666650	-0.5898128227454376	0.7563876940280382	0.4355228503420176
MR-link 2	glucose	HMDB0000122	1,7-dimethylurate	HMDB0011103	met-d-Glucose	GCST90199756	13:28213465-28721145	2.80848067969772	1.791416099909593	0.1169410401556939
MR-link 2	glucose	HMDB0000122	1,7-dimethylurate	HMDB0011103	met-d-Glucose	GCST90199756	17:43272775-44380160	-0.9478241670034996	0.7483277262265148	0.2053020483981976
MR-link 2	glucose	HMDB0000122	1,7-dimethylurate	HMDB0011103	met-d-Glucose	GCST90199756	17:44543627-45043627	-1.2688214570720229	1.0041513014394374	0.2063822622519282
MR-link 2	glucose	HMDB0000122	1,7-dimethylurate	HMDB0011103	met-d-Glucose	GCST90199756	20:22311971-22811971	1.1706860808910535	1.2898246241528328	0.3640726908542618
MR-link 2	arginine	HMDB0000517	3-aminoisobutyrate	HMDB0002166	GCST90200372	GCST90200310	6:131644358-132148208	0.0793959275321271	0.1348776838200065	0.5560951952042263
MR-link 2	arginine	HMDB0000517	3-aminoisobutyrate	HMDB0002166	GCST90200372	GCST90200310	10:99896895-100396895	-0.0102537559624083	0.16071466876802	0.9491286850684044
MR-link 2	n-acetylornithine	HMDB0003357	2-aminobutyrate	HMDB0000452	bioa_023	GCST90200305	2:72878681-74437061	-0.0365524461318214	0.0321695920833378	0.255855238952999
MR-link 2	n-acetylornithine	HMDB0003357	2-aminobutyrate	HMDB0000452	bioa_023	GCST90200305	5:950573-1450573	0.1932992536248939	0.3760358751779183	0.6072207297430054
MR-link 2	n-acetylornithine	HMDB0003357	2-aminobutyrate	HMDB0000452	bioa_023	GCST90200305	17:37301988-37801988	-0.1011967879509957	0.3321735842874709	0.7606324926084636
MR-link 2	phosphate	HMDB0001429	alanine	HMDB0000161	GCST90200393	met-d-Ala	1:21570042-22070042	-0.0628263021515903	0.0347405040917751	0.0705372193205807
MR-link 2	leucine	HMDB0000687	glutamine	HMDB0000641	M00060	M00053	4:88976422-89476422	0.1217972845675232	0.0977576067960848	0.2127970452199928
MR-link 2	leucine	HMDB0000687	glutamine	HMDB0000641	M00060	M00053	6:45295851-45795851	-0.028571376019249	0.3987258520441476	0.942875121403208
MR-link 2	docosapentaenoate (n6 dpa; 22:5n6)	HMDB0001976	citrulline	HMDB0000904	GCST90199796	GCST90200403	11:61347212-61847212	-0.2172837517341739	0.1254341873916273	0.0832285200882788
MR-link 2	beta-alanine	HMDB0000056	leucine	HMDB0000687	GCST90200361	M00060	3:30500404-31000404	-0.0647799857251323	0.0839862003104869	0.4405190465971683
MR-link 2	3-hydroxybutyrate (bhba)	HMDB0000011	alpha-ketoglutarate	HMDB0000208	met-d-bOHbutyrate	M33453	1:230050269-230550269	0.5108684974872358	0.827647543523593	0.5370674094737786
MR-link 2	3-hydroxybutyrate (bhba)	HMDB0000011	alpha-ketoglutarate	HMDB0000208	met-d-bOHbutyrate	M33453	5:41452897-42471829	-0.192781442520972	0.437620536697085	0.6595591341322447
MR-link 2	3-hydroxybutyrate (bhba)	HMDB0000011	alpha-ketoglutarate	HMDB0000208	met-d-bOHbutyrate	M33453	8:8059014-8559014	-0.8233558725796216	1.0045924328391398	0.4124487633541085
MR-link 2	3-hydroxybutyrate (bhba)	HMDB0000011	alpha-ketoglutarate	HMDB0000208	met-d-bOHbutyrate	M33453	8:8580720-9433358	-1.2464824206969056	0.7787102940229098	0.109443138423933
MR-link 2	3-hydroxybutyrate (bhba)	HMDB0000011	alpha-ketoglutarate	HMDB0000208	met-d-bOHbutyrate	M33453	8:9546321-10530228	-0.4373115804132734	0.7837475956986927	0.5768614419718543
MR-link 2	3-hydroxybutyrate (bhba)	HMDB0000011	alpha-ketoglutarate	HMDB0000208	met-d-bOHbutyrate	M33453	8:10591858-11909109	-1.1368422730867214	1.1167616939109302	0.3086869484713802
MR-link 2	3-hydroxybutyrate (bhba)	HMDB0000011	alpha-ketoglutarate	HMDB0000208	met-d-bOHbutyrate	M33453	9:107339744-107915739	0.1382656866618285	0.6609839475154454	0.834306467557586
MR-link 2	3-hydroxybutyrate (bhba)	HMDB0000011	alpha-ketoglutarate	HMDB0000208	met-d-bOHbutyrate	M33453	10:113694271-114194271	-0.1749001732057663	0.4817107483214011	0.7165441401080368
MR-link 2	3-hydroxybutyrate (bhba)	HMDB0000011	alpha-ketoglutarate	HMDB0000208	met-d-bOHbutyrate	M33453	11:116451535-117240760	-0.6915632414962289	1.341328290794243	0.6061471562147449
MR-link 2	3-hydroxybutyrate (bhba)	HMDB0000011	alpha-ketoglutarate	HMDB0000208	met-d-bOHbutyrate	M33453	12:122375755-122875755	-0.6451027756186187	0.8275854959692055	0.4356853218929181
MR-link 2	3-hydroxybutyrate (bhba)	HMDB0000011	alpha-ketoglutarate	HMDB0000208	met-d-bOHbutyrate	M33453	14:94393207-95094947	0.0086237968164057	0.6093234071839833	0.9887078609709202
MR-link 2	3-hydroxybutyrate (bhba)	HMDB0000011	alpha-ketoglutarate	HMDB0000208	met-d-bOHbutyrate	M33453	15:58430643-58980498	0.3923175170345546	0.4960088906920669	0.4289740106567032
MR-link 2	3-hydroxybutyrate (bhba)	HMDB0000011	alpha-ketoglutarate	HMDB0000208	met-d-bOHbutyrate	M33453	16:71899923-73042963	0.1704868566783922	0.4237234378887575	0.6874234551097896
MR-link 2	3-hydroxybutyrate (bhba)	HMDB0000011	alpha-ketoglutarate	HMDB0000208	met-d-bOHbutyrate	M33453	19:45161941-45661941	0.2948641593944814	0.5240449655005299	0.5736599038546628
MR-link 2	acetate	HMDB0000042	serotonin (5ht)	HMDB0000259	met-d-Acetate	M02342	2:27480940-27980940	-0.1379200277589284	0.656428535875979	0.8335844031284252
MR-link 2	acetate	HMDB0000042	serotonin (5ht)	HMDB0000259	met-d-Acetate	M02342	2:136358646-136858646	0.1893840102551156	0.7983020341022874	0.8124756247967259
MR-link 2	acetate	HMDB0000042	serotonin (5ht)	HMDB0000259	met-d-Acetate	M02342	9:4513491-5013491	-0.7735130375883456	0.8840007795583825	0.3815663008517461
MR-link 2	acetate	HMDB0000042	serotonin (5ht)	HMDB0000259	met-d-Acetate	M02342	12:111634608-112523499	-0.5447831213576952	0.7006630082176517	0.4368489931235639
MR-link 2	acetate	HMDB0000042	serotonin (5ht)	HMDB0000259	met-d-Acetate	M02342	12:112590766-113090766	-0.2022602662825604	0.7255284589329718	0.780416369255159
MR-link 2	acetate	HMDB0000042	serotonin (5ht)	HMDB0000259	met-d-Acetate	M02342	20:24698737-26432690	0.1653869307735687	0.2859405247676093	0.5629966168323617
MR-link 2	acetate	HMDB0000042	serotonin (5ht)	HMDB0000259	met-d-Acetate	M02342	20:29267804-29767804	0.6773622244340385	0.7582851314766621	0.37170634034696
MR-link 2	acetate	HMDB0000042	serotonin (5ht)	HMDB0000259	met-d-Acetate	M02342	20:32973832-34017690	1.2102942352465291	0.7193548541333569	0.092477394421107
MR-link 2	1-methylurate	HMDB0003099	valine	HMDB0000883	M34395	GCST90200442	8:18010431-18510431	0.051561360418064	0.1044318991564147	0.6214955303368086
MR-link 2	tryptophan	HMDB0000929	valine	HMDB0000883	bioa_020	M01649	2:27480940-27980940	1.1614734024577875	0.4786955754842592	0.0152523971632382
MR-link 2	tryptophan	HMDB0000929	valine	HMDB0000883	bioa_020	M01649	4:156560755-157060755	0.2117580678029244	0.1669891777463875	0.2047641841572785
MR-link 2	tryptophan	HMDB0000929	valine	HMDB0000883	bioa_020	M01649	6:111336667-112095774	0.1536947382121969	0.1958261578044054	0.4325397889817275
MR-link 2	tryptophan	HMDB0000929	histidine	HMDB0000177	bioa_020	bioa_009	2:27480940-27980940	-0.9254855619666776	0.2805137020001454	0.0009694263424847
MR-link 2	tryptophan	HMDB0000929	histidine	HMDB0000177	bioa_020	bioa_009	4:156560755-157060755	-0.0117444032591563	0.0491228035383112	0.8110416021204863
MR-link 2	tryptophan	HMDB0000929	histidine	HMDB0000177	bioa_020	bioa_009	6:111336667-112095774	0.0497574570567198	0.0533362046384013	0.3508705205020231
MR-link 2	biliverdin	HMDB0001008	7-methylxanthine	HMDB0001991	GCST90200706	GCST90199754	2:233898737-234978158	-0.0270927550795003	0.0285025911029478	0.3418396830166628
MR-link 2	biliverdin	HMDB0001008	7-methylxanthine	HMDB0001991	GCST90200706	GCST90199754	12:21102315-21602315	-0.0348662141416433	0.1348233368643991	0.7959387366126013
MR-link 2	creatine	HMDB0000064	pantothenate	HMDB0000210	GCST90200323	M01508	2:211290507-211790507	-0.048122636473425	0.0871762204185821	0.5809376428281826
MR-link 2	creatine	HMDB0000064	pantothenate	HMDB0000210	GCST90200323	M01508	15:45404327-45904327	-0.0573803854287165	0.1386755872174179	0.6790394525875341
MR-link 2	urate	HMDB0000289	inosine	HMDB0000195	GCST90200307	GCST90200394	2:207223753-207723753	1.853855855749899e-12	5.611581222976058e-07	0.9999973640888254
MR-link 2	urate	HMDB0000289	inosine	HMDB0000195	GCST90200307	GCST90200394	4:9672167-10439135	-0.0247503203039677	0.074534809789872	0.7398410016622416
MR-link 2	urate	HMDB0000289	inosine	HMDB0000195	GCST90200307	GCST90200394	4:88802323-89302323	0.2328284266018452	0.2211267616652161	0.2923784119573284
MR-link 2	urate	HMDB0000289	inosine	HMDB0000195	GCST90200307	GCST90200394	11:64114866-64614866	0.3517743199487804	0.2877148729599367	0.2214622733913422
MR-link 2	urate	HMDB0000289	inosine	HMDB0000195	GCST90200307	GCST90200394	12:114208961-114708961	-0.271231622790006	0.4455335224477046	0.5426706811663665
MR-link 2	dehydroepiandrosterone sulfate (dhea-s)	HMDB0001032	orotidine	HMDB0000788	M32425	GCST90200681	7:98868801-99739571	-0.0483556918779747	0.110511441296835	0.6617032676312268
MR-link 2	dehydroepiandrosterone sulfate (dhea-s)	HMDB0001032	orotidine	HMDB0000788	M32425	GCST90200681	19:48115523-48615523	0.017659049705834	0.17035473251876	0.9174388069730792
MR-link 2	3-hydroxybutyrate (bhba)	HMDB0000011	glutamine	HMDB0000641	met-d-bOHbutyrate	met-d-Gln	1:230050269-230550269	0.1056818718239273	0.1531116977795767	0.4900512658647098
MR-link 2	3-hydroxybutyrate (bhba)	HMDB0000011	glutamine	HMDB0000641	met-d-bOHbutyrate	met-d-Gln	5:41452897-42471829	-0.1446564607392853	0.1394534913878349	0.2995915418411952
MR-link 2	3-hydroxybutyrate (bhba)	HMDB0000011	glutamine	HMDB0000641	met-d-bOHbutyrate	met-d-Gln	8:8059014-8559014	-0.05304271362365	0.3601683581905451	0.882917334040257
MR-link 2	3-hydroxybutyrate (bhba)	HMDB0000011	glutamine	HMDB0000641	met-d-bOHbutyrate	met-d-Gln	8:8580720-9433358	0.1710972649631629	0.1497636228123466	0.25326753381531
MR-link 2	3-hydroxybutyrate (bhba)	HMDB0000011	glutamine	HMDB0000641	met-d-bOHbutyrate	met-d-Gln	8:9546321-10530228	-0.1005975113579538	0.1806508730055509	0.5776220789451262
MR-link 2	3-hydroxybutyrate (bhba)	HMDB0000011	glutamine	HMDB0000641	met-d-bOHbutyrate	met-d-Gln	8:10591858-11909109	-0.5732514795478507	0.2233015893272792	0.0102534531600742
MR-link 2	3-hydroxybutyrate (bhba)	HMDB0000011	glutamine	HMDB0000641	met-d-bOHbutyrate	met-d-Gln	9:107339744-107915739	0.054524811433647	0.1171514938526929	0.6416297172692424
MR-link 2	3-hydroxybutyrate (bhba)	HMDB0000011	glutamine	HMDB0000641	met-d-bOHbutyrate	met-d-Gln	10:113694271-114194271	0.2638821954336569	0.1566155277363597	0.0920070130495146
MR-link 2	3-hydroxybutyrate (bhba)	HMDB0000011	glutamine	HMDB0000641	met-d-bOHbutyrate	met-d-Gln	11:116451535-117240760	0.1433705684524927	0.284997119757429	0.6149222922647435
MR-link 2	3-hydroxybutyrate (bhba)	HMDB0000011	glutamine	HMDB0000641	met-d-bOHbutyrate	met-d-Gln	12:121153724-121653724	-0.3156181103155387	0.3822660671014524	0.4090024671705086
MR-link 2	3-hydroxybutyrate (bhba)	HMDB0000011	glutamine	HMDB0000641	met-d-bOHbutyrate	met-d-Gln	12:122375755-122875755	-0.0646742290629153	0.3144981459414769	0.837070067261718
MR-link 2	3-hydroxybutyrate (bhba)	HMDB0000011	glutamine	HMDB0000641	met-d-bOHbutyrate	met-d-Gln	14:94393207-95094947	-0.3994509353600231	0.1361920686771134	0.0033570708415434
MR-link 2	3-hydroxybutyrate (bhba)	HMDB0000011	glutamine	HMDB0000641	met-d-bOHbutyrate	met-d-Gln	15:58430643-58980498	0.222530564445887	0.1139878140786296	0.0509107642557609
MR-link 2	3-hydroxybutyrate (bhba)	HMDB0000011	glutamine	HMDB0000641	met-d-bOHbutyrate	met-d-Gln	16:71899923-73042963	-0.1487008628067721	0.1240210764696897	0.2305292244184177
MR-link 2	3-hydroxybutyrate (bhba)	HMDB0000011	glutamine	HMDB0000641	met-d-bOHbutyrate	met-d-Gln	17:6935779-7435779	-0.731556735718649	0.2008568830005112	0.000270339903614
MR-link 2	3-hydroxybutyrate (bhba)	HMDB0000011	glutamine	HMDB0000641	met-d-bOHbutyrate	met-d-Gln	19:45161941-45661941	0.0226759486026403	0.1154927124834546	0.8443433135609104
MR-link 2	4-methyl-2-oxopentanoate	HMDB0000695	s-1-pyrroline-5-carboxylate	HMDB0001301	GCST90199655	GCST90200381	4:88953670-89453670	-0.0436341566842065	0.1723149572876013	0.8000956867266106
MR-link 2	n-stearoyl-sphingosine (d18:1/18:0)*	HMDB0004950	tryptophan	HMDB0000929	GCST90200341	bioa_020	10:64645010-65401382	-0.0819282980333849	0.0949341842486332	0.388136905015318
MR-link 2	n-stearoyl-sphingosine (d18:1/18:0)*	HMDB0004950	tryptophan	HMDB0000929	GCST90200341	bioa_020	14:63982220-64482220	0.2606898865659686	0.2283188232294293	0.2535454402034537
MR-link 2	n-stearoyl-sphingosine (d18:1/18:0)*	HMDB0004950	tryptophan	HMDB0000929	GCST90200341	bioa_020	18:55052269-55552269	0.0998083312282529	0.0965697320687148	0.3013529549722314
MR-link 2	kynurenine	HMDB0000684	methionine sulfoxide	HMDB0002005	GCST90199636	GCST90199625	1:241463402-241963402	0.367110650787152	0.2498561242645251	0.1417546406703605
MR-link 2	kynurenine	HMDB0000684	methionine sulfoxide	HMDB0002005	GCST90199636	GCST90199625	8:39554593-40054593	0.1043232104548781	0.174214995154479	0.5492937390148467
MR-link 2	kynurenine	HMDB0000684	methionine sulfoxide	HMDB0002005	GCST90199636	GCST90199625	12:111809557-113090766	0.0379930979160675	0.1897003398587747	0.8412619585052181
MR-link 2	kynurenine	HMDB0000684	methionine sulfoxide	HMDB0002005	GCST90199636	GCST90199625	16:87568373-88128072	-0.0068272163749951	0.0816930994973457	0.933397112650044
MR-link 2	orotidine	HMDB0000788	adenosine 5'-monophosphate (amp)	HMDB0000045	GCST90200681	GCST90200356	3:124271035-124771035	0.1005838181507002	0.3065457427758231	0.7428208609622631
MR-link 2	orotidine	HMDB0000788	adenosine 5'-monophosphate (amp)	HMDB0000045	GCST90200681	GCST90200356	16:20142332-20642332	0.3069630117149114	0.44450764599716	0.4898367014780501
MR-link 2	orotidine	HMDB0000788	adenosine 5'-monophosphate (amp)	HMDB0000045	GCST90200681	GCST90200356	17:72554076-74203469	0.017771099647132	0.0279752887352386	0.5252700986580019
MR-link 2	phenylalanine	HMDB0000159	2-hydroxyphenylacetate	HMDB0000669	met-d-Phe	GCST90200369	2:211293055-211793055	0.3717121277221208	0.7481007741356624	0.6192776210805392
MR-link 2	phenylalanine	HMDB0000159	2-hydroxyphenylacetate	HMDB0000669	met-d-Phe	GCST90200369	6:17868392-18368392	0.4316691342454936	1.0821478915670328	0.6899666574743473
MR-link 2	phenylalanine	HMDB0000159	2-hydroxyphenylacetate	HMDB0000669	met-d-Phe	GCST90200369	11:57019429-57519429	-0.0770618064895197	0.3994731211774386	0.8470305380603007
MR-link 2	phenylalanine	HMDB0000159	2-hydroxyphenylacetate	HMDB0000669	met-d-Phe	GCST90200369	12:56671418-57171418	0.2115273092148717	0.9261551801979836	0.819340773536412
MR-link 2	phenylalanine	HMDB0000159	2-hydroxyphenylacetate	HMDB0000669	met-d-Phe	GCST90200369	12:102211009-102721004	0.4799337482449448	0.3552332293727604	0.1766831192062914
MR-link 2	phenylalanine	HMDB0000159	2-hydroxyphenylacetate	HMDB0000669	met-d-Phe	GCST90200369	12:102890425-104124563	0.2463380037307529	0.096981250706717	0.0110834080412999
MR-link 2	phenylalanine	HMDB0000159	2-hydroxyphenylacetate	HMDB0000669	met-d-Phe	GCST90200369	12:104125826-104625826	0.1483884874626785	0.5350034517955174	0.7815037928963826
MR-link 2	phenylalanine	HMDB0000159	2-hydroxyphenylacetate	HMDB0000669	met-d-Phe	GCST90200369	14:55161744-55661744	0.2699023539543231	0.3404852666939746	0.4279531728005954
MR-link 2	phenylalanine	HMDB0000159	2-hydroxyphenylacetate	HMDB0000669	met-d-Phe	GCST90200369	14:55670870-56170870	0.1481448071211411	0.6042031680911086	0.806309021227575
MR-link 2	phenylalanine	HMDB0000159	2-hydroxyphenylacetate	HMDB0000669	met-d-Phe	GCST90200369	16:16004626-16504626	1.067450836318049	0.7005943584110691	0.1275996470118751
MR-link 2	lactate	HMDB0000190	taurine	HMDB0000251	met-d-Lactate	GCST90200420	2:27348097-28101918	-0.5909105325020889	0.7355187927877312	0.4217477115956597
MR-link 2	lactate	HMDB0000190	taurine	HMDB0000251	met-d-Lactate	GCST90200420	6:135171067-135671067	1.3180121110264005	0.4958171583272987	0.0078544711425657
MR-link 2	lactate	HMDB0000190	taurine	HMDB0000251	met-d-Lactate	GCST90200420	8:106333124-106833124	-0.4820339904823866	0.8791962384906598	0.583508812309743
MR-link 2	lactate	HMDB0000190	taurine	HMDB0000251	met-d-Lactate	GCST90200420	9:4513176-5186407	0.5843780172114736	0.4017135740421043	0.1457486915762336
MR-link 2	lactate	HMDB0000190	taurine	HMDB0000251	met-d-Lactate	GCST90200420	10:2727379-3389269	0.1385142945633323	0.285208529992816	0.6272084475497239
MR-link 2	lactate	HMDB0000190	taurine	HMDB0000251	met-d-Lactate	GCST90200420	11:118839742-119339742	1.4285227810328915	0.903601849039544	0.1138961925877669
MR-link 2	lactate	HMDB0000190	taurine	HMDB0000251	met-d-Lactate	GCST90200420	12:111682800-113133476	-0.3218149737551699	0.3733714056206231	0.388733470571172
MR-link 2	lactate	HMDB0000190	taurine	HMDB0000251	met-d-Lactate	GCST90200420	20:8379807-8879807	0.3198640805272146	0.7473884933934503	0.6686688443831748
MR-link 2	lactate	HMDB0000190	taurine	HMDB0000251	met-d-Lactate	GCST90200420	22:21708872-22208872	-1.6081019923014743	0.9105912239729494	0.0773962374768857
MR-link 2	pantothenate	HMDB0000210	creatinine	HMDB0000562	GCST90200279	GCST90200366	1:199230515-199730515	0.4785472682330891	0.218852888934782	0.0287705550955933
MR-link 2	kynurenate	HMDB0000715	valine	HMDB0000883	GCST90200454	GCST90200442	1:241463402-241963402	0.1463940839782839	0.0618906660517753	0.0180122549489
MR-link 2	kynurenate	HMDB0000715	valine	HMDB0000883	GCST90200454	GCST90200442	4:170711647-171211647	-0.0151887697136756	0.1254027054506945	0.9035960257986068
MR-link 2	kynurenate	HMDB0000715	valine	HMDB0000883	GCST90200454	GCST90200442	16:58517848-59017848	0.1042732237005008	0.1953547731099666	0.5935052537413774
MR-link 2	glutamine	HMDB0000641	dehydroepiandrosterone sulfate (dhea-s)	HMDB0001032	bioa_006	M32425	2:27200724-28253174	0.8850756711892656	0.3062898469009564	0.003856500734599
MR-link 2	glutamine	HMDB0000641	dehydroepiandrosterone sulfate (dhea-s)	HMDB0001032	bioa_006	M32425	2:191299636-192089976	-0.0761854903104211	0.3397146876056581	0.8225525379802097
MR-link 2	glutamine	HMDB0000641	dehydroepiandrosterone sulfate (dhea-s)	HMDB0001032	bioa_006	M32425	6:20469561-20969561	-0.3013247623337952	1.250762390541143	0.8096226438758809
MR-link 2	glutamine	HMDB0000641	dehydroepiandrosterone sulfate (dhea-s)	HMDB0001032	bioa_006	M32425	7:72732874-73232874	1.5977770680750836	0.5520732947284457	0.0038019934250002
MR-link 2	glutamine	HMDB0000641	dehydroepiandrosterone sulfate (dhea-s)	HMDB0001032	bioa_006	M32425	8:17122121-17622121	-0.3281050145311618	0.5436325906114785	0.5461482896811205
MR-link 2	glutamine	HMDB0000641	dehydroepiandrosterone sulfate (dhea-s)	HMDB0001032	bioa_006	M32425	8:134082558-134582558	1.2203061089138445	0.8227523610460231	0.138021343526386
MR-link 2	glutamine	HMDB0000641	dehydroepiandrosterone sulfate (dhea-s)	HMDB0001032	bioa_006	M32425	9:4032942-4532942	0.1120116041220632	0.6222125627112979	0.8571357332043846
MR-link 2	glutamine	HMDB0000641	dehydroepiandrosterone sulfate (dhea-s)	HMDB0001032	bioa_006	M32425	10:64798306-65565800	0.4857775950182853	0.6383942249686146	0.4466948764810575
MR-link 2	glutamine	HMDB0000641	dehydroepiandrosterone sulfate (dhea-s)	HMDB0001032	bioa_006	M32425	10:99109412-99609412	0.5613950539207893	0.2898349756330428	0.0527517939564401
MR-link 2	glutamine	HMDB0000641	dehydroepiandrosterone sulfate (dhea-s)	HMDB0001032	bioa_006	M32425	11:8003049-8503049	-0.0012794588168315	0.5364750246586528	0.9980970978676574
MR-link 2	glutamine	HMDB0000641	dehydroepiandrosterone sulfate (dhea-s)	HMDB0001032	bioa_006	M32425	12:46679007-47711183	0.325853089002705	0.2352321662661588	0.1659789855621524
MR-link 2	glutamine	HMDB0000641	dehydroepiandrosterone sulfate (dhea-s)	HMDB0001032	bioa_006	M32425	12:56615040-57375879	-0.1281884825483147	0.0949761904543958	0.1771152114092428
MR-link 2	glutamine	HMDB0000641	dehydroepiandrosterone sulfate (dhea-s)	HMDB0001032	bioa_006	M32425	12:59344212-60165849	0.2015031996320653	0.5233032349167265	0.7001928834013198
MR-link 2	glutamine	HMDB0000641	dehydroepiandrosterone sulfate (dhea-s)	HMDB0001032	bioa_006	M32425	14:100594368-101094368	1.073991747960188	0.5598676678652228	0.0550735255220315
MR-link 2	glutamine	HMDB0000641	dehydroepiandrosterone sulfate (dhea-s)	HMDB0001032	bioa_006	M32425	15:58477325-58977325	-1.5469197547127846	0.6626791797380924	0.0195778280508981
MR-link 2	glucose	HMDB0000122	caffeine	HMDB0001847	met-d-Glucose	M00569	2:165251927-165751927	0.6713166146853109	0.7964461480230581	0.3992898818210018
MR-link 2	glucose	HMDB0000122	caffeine	HMDB0001847	met-d-Glucose	M00569	2:169498833-170056652	-0.0660996982271272	0.1639230792292126	0.6867745671017438
MR-link 2	glucose	HMDB0000122	caffeine	HMDB0001847	met-d-Glucose	M00569	3:122819058-123319058	-0.4530489254451245	0.4855198463494813	0.3507573265281445
MR-link 2	glucose	HMDB0000122	caffeine	HMDB0001847	met-d-Glucose	M00569	3:151951767-152451767	-0.2337510005319958	1.1865696688331977	0.8438296641846239
MR-link 2	glucose	HMDB0000122	caffeine	HMDB0001847	met-d-Glucose	M00569	3:170377909-170877909	0.2454654882955554	0.3725141865462568	0.5099325914555783
MR-link 2	glucose	HMDB0000122	caffeine	HMDB0001847	met-d-Glucose	M00569	4:185468314-185968314	-1.7300451609661305	1.384547457308427	0.2114682317602612
MR-link 2	glucose	HMDB0000122	caffeine	HMDB0001847	met-d-Glucose	M00569	5:95479406-95979406	-0.3991991098718915	0.9702761716444802	0.6807584804046284
MR-link 2	glucose	HMDB0000122	caffeine	HMDB0001847	met-d-Glucose	M00569	6:7000270-7500270	0.7457063283350778	0.5995459846910115	0.2135786866301089
MR-link 2	glucose	HMDB0000122	caffeine	HMDB0001847	met-d-Glucose	M00569	7:14801789-15301789	-0.0158353223582884	0.3997404415875255	0.9684008568292494
MR-link 2	glucose	HMDB0000122	caffeine	HMDB0001847	met-d-Glucose	M00569	7:43935955-44473721	-0.0112559754427673	0.3322594962076433	0.9729751848240984
MR-link 2	glucose	HMDB0000122	caffeine	HMDB0001847	met-d-Glucose	M00569	8:117934783-118434783	1.4061176622681812	1.1094162228688846	0.2049982738362836
MR-link 2	glucose	HMDB0000122	caffeine	HMDB0001847	met-d-Glucose	M00569	9:21884068-22384068	0.283307198257315	0.5916269112387883	0.6320373443299886
MR-link 2	glucose	HMDB0000122	caffeine	HMDB0001847	met-d-Glucose	M00569	10:2888477-3388477	-0.2796850837627989	0.4260322988831695	0.5115101982601171
MR-link 2	glucose	HMDB0000122	caffeine	HMDB0001847	met-d-Glucose	M00569	10:112762852-113262852	1.427526044293295	0.9712919733133988	0.1416379369814944
MR-link 2	glucose	HMDB0000122	caffeine	HMDB0001847	met-d-Glucose	M00569	10:114504071-115004071	-0.1721243535868117	0.6123422333019176	0.7786400241809144
MR-link 2	glucose	HMDB0000122	caffeine	HMDB0001847	met-d-Glucose	M00569	12:111682800-112523499	-0.6926210223744442	0.7199268742399645	0.3360137626748584
MR-link 2	glucose	HMDB0000122	caffeine	HMDB0001847	met-d-Glucose	M00569	12:121166650-121666650	-0.1159948503869948	0.8873114979329388	0.8959919144704129
MR-link 2	glucose	HMDB0000122	caffeine	HMDB0001847	met-d-Glucose	M00569	13:28213465-28721145	1.0862916875978277	1.645079101952585	0.5090434066712708
MR-link 2	glucose	HMDB0000122	caffeine	HMDB0001847	met-d-Glucose	M00569	17:43272775-44380160	-0.0957679233802923	0.7074539068317425	0.8923194674544863
MR-link 2	glucose	HMDB0000122	caffeine	HMDB0001847	met-d-Glucose	M00569	20:22311971-22811971	0.3569964140526862	0.9420572698851506	0.7047219890468274
MR-link 2	valine	HMDB0000883	cystine	HMDB0000192	bioa_022	GCST90200382	2:64958074-65458074	0.3278652898314388	0.2435324447417596	0.1782090164568684
MR-link 2	valine	HMDB0000883	cystine	HMDB0000192	bioa_022	GCST90200382	2:211173777-211673777	0.2690224394022289	0.580815319517763	0.6432348574894506
MR-link 2	valine	HMDB0000883	cystine	HMDB0000192	bioa_022	GCST90200382	4:88972827-89472827	0.0199412679705755	0.1353446009060833	0.8828660264135679
MR-link 2	valine	HMDB0000883	cystine	HMDB0000192	bioa_022	GCST90200382	11:116381707-116882500	0.516434747003297	0.3352312226694291	0.123430495561649
MR-link 2	valine	HMDB0000883	cystine	HMDB0000192	bioa_022	GCST90200382	12:56615040-57115040	-0.1677843968840794	0.6064788106758429	0.7820462926657408
MR-link 2	valine	HMDB0000883	cystine	HMDB0000192	bioa_022	GCST90200382	16:70059237-70559237	0.645790009050119	0.8210121892334514	0.431529025298467
MR-link 2	valine	HMDB0000883	cystine	HMDB0000192	bioa_022	GCST90200382	17:6883609-7383609	-1.054107578659805	0.392846673175106	0.0072909497207765
MR-link 2	valine	HMDB0000883	cystine	HMDB0000192	bioa_022	GCST90200382	17:40470632-40970632	0.4930634516890632	0.7738828151643851	0.5240405950139722
MR-link 2	valine	HMDB0000883	cystine	HMDB0000192	bioa_022	GCST90200382	19:49114511-49614511	-0.5759020000979462	0.5563059522214818	0.3005637028280474
MR-link 2	glutamine	HMDB0000641	3-hydroxybutyrate (bhba)	HMDB0000011	GCST90200419	met-d-bOHbutyrate	12:56335248-57115338	0.0162306951850832	0.0200909022208738	0.419169491939573
MR-link 2	alanine	HMDB0000161	hippurate	HMDB0000714	bioa_001	GCST90199624	1:206985954-207485954	-0.4181234774491517	0.3395775234544654	0.2182088401440934
MR-link 2	alanine	HMDB0000161	hippurate	HMDB0000714	bioa_001	GCST90199624	2:27143030-28594285	-0.4530739433303224	0.2855054410768762	0.1125310432414873
MR-link 2	alanine	HMDB0000161	hippurate	HMDB0000714	bioa_001	GCST90199624	2:64958074-65458074	0.4154824210052945	0.3101683806519711	0.1803954992422052
MR-link 2	alanine	HMDB0000161	hippurate	HMDB0000714	bioa_001	GCST90199624	3:71155270-71655270	1.036200512380875	0.7138357465662531	0.1466142062497739
MR-link 2	alanine	HMDB0000161	hippurate	HMDB0000714	bioa_001	GCST90199624	4:88976422-89476422	-0.243134432635684	0.5036883980886485	0.6293030632781955
MR-link 2	alanine	HMDB0000161	hippurate	HMDB0000714	bioa_001	GCST90199624	7:72732874-73232874	0.960746619737992	0.9313925488136264	0.3022987563885292
MR-link 2	alanine	HMDB0000161	hippurate	HMDB0000714	bioa_001	GCST90199624	8:145568681-146068681	-0.3546025738243278	0.5289830879118812	0.5026361933084802
MR-link 2	alanine	HMDB0000161	hippurate	HMDB0000714	bioa_001	GCST90199624	9:4040541-4540541	-0.4341740897465648	0.6116194658197032	0.4777809231507557
MR-link 2	alanine	HMDB0000161	hippurate	HMDB0000714	bioa_001	GCST90199624	12:46636543-47713425	-0.1425381881273633	0.2526609399263368	0.5726533483211429
MR-link 2	alanine	HMDB0000161	hippurate	HMDB0000714	bioa_001	GCST90199624	12:56615040-57115040	-0.1954598237976996	0.2660166766519914	0.4624824421779828
MR-link 2	alanine	HMDB0000161	hippurate	HMDB0000714	bioa_001	GCST90199624	12:59727701-60227701	-0.0444070199519765	0.3552310279689207	0.9005165492287417
MR-link 2	alanine	HMDB0000161	hippurate	HMDB0000714	bioa_001	GCST90199624	14:75116447-75616447	-0.4020854295841991	0.5612765174579419	0.4737587668299799
MR-link 2	alanine	HMDB0000161	hippurate	HMDB0000714	bioa_001	GCST90199624	16:69621701-70931491	0.2420110916554112	0.2082667718006819	0.2452255126513825
MR-link 2	alanine	HMDB0000161	hippurate	HMDB0000714	bioa_001	GCST90199624	17:40568584-41068584	-0.7515679752572211	0.5664711147067019	0.1845899793074297
MR-link 2	alanine	HMDB0000161	hippurate	HMDB0000714	bioa_001	GCST90199624	22:18906543-19406543	-0.4634757166552776	0.542474915450408	0.3928985597008454
MR-link 2	guanidinoacetate	HMDB0000128	3-ureidopropionate	HMDB0000026	GCST90200384	GCST90200283	6:131647278-132147278	0.0713195462405479	0.2559306577538013	0.7805000370654982
MR-link 2	guanidinoacetate	HMDB0000128	3-ureidopropionate	HMDB0000026	GCST90200384	GCST90200283	11:64893892-65393892	-0.1646761385366414	0.1262339458768849	0.1920524812014037
MR-link 2	guanidinoacetate	HMDB0000128	3-ureidopropionate	HMDB0000026	GCST90200384	GCST90200283	12:101043-601043	-0.0258002972281937	0.1410571820297425	0.8548712616139578
MR-link 2	guanidinoacetate	HMDB0000128	3-ureidopropionate	HMDB0000026	GCST90200384	GCST90200283	14:100558168-101058168	0.1250424819167629	0.1820291489033699	0.4921226911233576
MR-link 2	guanidinoacetate	HMDB0000128	3-ureidopropionate	HMDB0000026	GCST90200384	GCST90200283	20:61898912-62398912	-0.5410235625705975	0.3256400018391101	0.0966298937271065
MR-link 2	dehydroepiandrosterone sulfate (dhea-s)	HMDB0001032	4-acetamidobutanoate	HMDB0003681	GCST90199673	GCST90200311	5:77737524-78237524	0.021979582188648	0.0276063638269198	0.4259285270445969
MR-link 2	dehydroepiandrosterone sulfate (dhea-s)	HMDB0001032	4-acetamidobutanoate	HMDB0003681	GCST90199673	GCST90200311	7:98825038-100067196	-0.1338922986164165	0.0948814792133803	0.1581994598851326
MR-link 2	dehydroepiandrosterone sulfate (dhea-s)	HMDB0001032	4-acetamidobutanoate	HMDB0003681	GCST90199673	GCST90200311	13:22064146-22564146	0.0439053668789764	0.2525540178736664	0.861986924290749
MR-link 2	dehydroepiandrosterone sulfate (dhea-s)	HMDB0001032	4-acetamidobutanoate	HMDB0003681	GCST90199673	GCST90200311	16:81331584-81831584	-0.0900246153422303	0.1791827666688883	0.6153736452804204
MR-link 2	trans-urocanate	HMDB0000301	alanine	HMDB0000161	GCST90200416	GCST90200431	8:17963874-18463874	-0.1321086968702798	0.3386912289728732	0.6964948085138568
MR-link 2	trans-urocanate	HMDB0000301	alanine	HMDB0000161	GCST90200416	GCST90200431	12:96124750-96624750	0.0001224782317022	0.0545965328904758	0.9982100803298356
MR-link 2	trans-urocanate	HMDB0000301	alanine	HMDB0000161	GCST90200416	GCST90200431	19:51269710-51769710	0.0624988027207513	0.2143786321113164	0.7706424357479168
MR-link 2	gluconate	HMDB0000625	inosine 5'-monophosphate (imp)	HMDB0000175	GCST90200373	GCST90200395	4:99521223-100894070	0.0712537455026025	0.1129787566790146	0.5282480233745728
MR-link 2	histidine	HMDB0000177	isoleucine	HMDB0000172	M00059	bioa_010	4:9731889-10602550	0.0206205642929038	0.0478731764337626	0.6666624088967045
MR-link 2	2-hydroxyphenylacetate	HMDB0000669	3-hydroxybutyrate (bhba)	HMDB0000011	GCST90200369	GCST90200367	9:131329579-131829579	0.0852729435430065	0.1033853321438326	0.4094811834771071
MR-link 2	2-hydroxyphenylacetate	HMDB0000669	3-hydroxybutyrate (bhba)	HMDB0000011	GCST90200369	GCST90200367	12:122051275-122551275	0.2158965976819056	0.2526205718107288	0.3927571574279087
MR-link 2	1-(1-enyl-stearoyl)-2-arachidonoyl-gpe (p-18:0/20:4)*	HMDB0005779	hydroxy-n6,n6,n6-trimethyllysine*	HMDB01422	GCST90200058	GCST90200240	11:61307803-62000560	0.0384857093078046	0.0843001052994852	0.6480073488727163
MR-link 2	1-(1-enyl-stearoyl)-2-arachidonoyl-gpe (p-18:0/20:4)*	HMDB0005779	hydroxy-n6,n6,n6-trimethyllysine*	HMDB01422	GCST90200058	GCST90200240	19:45162079-45662079	0.1508430518991969	0.1865710846144752	0.4188017882795229
MR-link 2	1-(1-enyl-stearoyl)-2-arachidonoyl-gpe (p-18:0/20:4)*	HMDB0005779	hydroxy-n6,n6,n6-trimethyllysine*	HMDB01422	GCST90200058	GCST90200240	19:55491205-55991205	-0.0403222877974026	0.1916853279942224	0.8333893062377378
MR-link 2	4-hydroxyphenylpyruvate	HMDB0000707	pantothenate	HMDB0000210	GCST90200300	GCST90200279	11:63046797-63546797	0.9408768733746692	0.4576889127046541	0.0398102248705134
MR-link 2	4-hydroxyphenylpyruvate	HMDB0000707	pantothenate	HMDB0000210	GCST90200300	GCST90200279	12:122051275-122551275	-0.1182264903639068	0.2675717908737244	0.6585980393687345
MR-link 2	n-acetylornithine	HMDB0003357	leucine	HMDB0000687	bioa_023	bioa_011	2:72878681-74437061	-0.0110517666171234	0.0069106090390513	0.1097658644290743
MR-link 2	n-acetylornithine	HMDB0003357	leucine	HMDB0000687	bioa_023	bioa_011	5:950573-1450573	-0.0161539352009188	0.083189406470929	0.8460329071218206
MR-link 2	n-acetylornithine	HMDB0003357	leucine	HMDB0000687	bioa_023	bioa_011	14:23348952-23848952	0.0219868033743735	0.0995139703442402	0.8251376900839471
MR-link 2	n-acetylornithine	HMDB0003357	leucine	HMDB0000687	bioa_023	bioa_011	17:37301988-37801988	0.0529211594801482	0.1036781923006415	0.6097455162186569
MR-link 2	serine	HMDB0000187	inosine	HMDB0000195	bioa_018	GCST90200394	1:11610843-12110843	0.5856229771426535	0.4955095258183704	0.2372611845157837
MR-link 2	serine	HMDB0000187	inosine	HMDB0000195	bioa_018	GCST90200394	1:119427250-120522606	-0.086210320246765	0.109119956214319	0.4294980395595686
MR-link 2	serine	HMDB0000187	inosine	HMDB0000195	bioa_018	GCST90200394	2:27480940-27980940	-0.1987010645339336	0.3155804171946621	0.5289321982804953
MR-link 2	serine	HMDB0000187	inosine	HMDB0000195	bioa_018	GCST90200394	2:211315692-212076215	-0.0787215500411875	0.137396426572826	0.5666772308438225
MR-link 2	serine	HMDB0000187	inosine	HMDB0000195	bioa_018	GCST90200394	3:125660381-126160381	-0.4659320267473953	0.3388411738575503	0.1691081944229172
MR-link 2	serine	HMDB0000187	inosine	HMDB0000195	bioa_018	GCST90200394	7:55551853-56922308	0.0269959469304494	0.1455399331054897	0.8528460985505337
MR-link 2	serine	HMDB0000187	inosine	HMDB0000195	bioa_018	GCST90200394	8:126232621-126732621	-0.4512029905694426	0.5572008488607868	0.418073967353743
MR-link 2	serine	HMDB0000187	inosine	HMDB0000195	bioa_018	GCST90200394	10:65065800-65565800	-0.4769225841829986	0.5174579233708071	0.3567036173385146
MR-link 2	n6,n6,n6-trimethyllysine	HMDB0001325	glutamate	HMDB0000148	GCST90200344	bioa_007	11:64586385-65555309	0.1688038843636618	0.0680105716496493	0.0130638404629745
MR-link 2	alpha-tocopherol	HMDB0001893	taurine	HMDB0000251	GCST90200302	GCST90200420	1:62651807-63403953	-0.0562556806853199	0.320802905768747	0.8607975449730573
MR-link 2	sulfate*	HMDB01448	3-methyl-2-oxovalerate	HMDB0000491	GCST90199896	GCST90199631	7:122557611-123057611	0.3247145922496089	0.1485761394803692	0.0288514963923427
MR-link 2	phenylalanine	HMDB0000159	2-aminobutyrate	HMDB0000452	met-d-Phe	M32348	6:17868392-18368392	0.7304653647226954	1.4589405900188646	0.6165949074021977
MR-link 2	phenylalanine	HMDB0000159	2-aminobutyrate	HMDB0000452	met-d-Phe	M32348	11:57019429-57519429	-0.4453000611117753	0.4189850162638051	0.2878696436426808
MR-link 2	phenylalanine	HMDB0000159	2-aminobutyrate	HMDB0000452	met-d-Phe	M32348	12:56671418-57171418	2.3561093977184786	0.893896284438772	0.0083945396299746
MR-link 2	phenylalanine	HMDB0000159	2-aminobutyrate	HMDB0000452	met-d-Phe	M32348	12:102890425-104124563	-0.1498351326435305	0.1169316959858548	0.2000566346029146
MR-link 2	phenylalanine	HMDB0000159	2-aminobutyrate	HMDB0000452	met-d-Phe	M32348	14:55161744-55661744	-0.353556497255921	0.3450154623917492	0.3054785620549695
MR-link 2	phenylalanine	HMDB0000159	2-aminobutyrate	HMDB0000452	met-d-Phe	M32348	16:16004626-16504626	-0.4562408129719028	0.7756547430868652	0.5563974576967892
MR-link 2	oleamide	HMDB0002117	glycine	HMDB0000123	M32458	met-d-Gly	12:21138621-21638621	0.0807889363596746	0.0570370185479867	0.1566496856960713
MR-link 2	oleamide	HMDB0002117	glycine	HMDB0000123	M32458	met-d-Gly	19:15740431-16240431	-0.0078123327742181	0.0463979212524144	0.8662868708683906
MR-link 2	palmitate (16:0)	HMDB0000220	palmitate (16:0)	HMDB0000220	M01336	GCST90200397	10:101825479-102325479	0.3156207917483294	0.1603034333620772	0.0489650328301258
MR-link 2	sarcosine	HMDB0000271	creatinine	HMDB0000562	bioa_031	GCST90200366	1:157842259-158342259	-0.1853537964593892	0.4925761514469315	0.7066978170537737
MR-link 2	sarcosine	HMDB0000271	creatinine	HMDB0000562	bioa_031	GCST90200366	9:136282183-136851769	0.0419891361324742	0.106662340250048	0.6938290360127424
MR-link 2	n-acetyl-aspartyl-glutamate (naag)	HMDB0001067	methionine	HMDB0000696	GCST90200684	M01302	11:45663099-50986366	0.0243699210284456	0.0281687635146422	0.3869620116227498
MR-link 2	n-acetyl-aspartyl-glutamate (naag)	HMDB0001067	methionine	HMDB0000696	GCST90200684	M01302	11:54602007-58367668	0.0357103831384596	0.0315931677460604	0.2583414931440732
MR-link 2	n-acetyl-aspartyl-glutamate (naag)	HMDB0001067	dehydroepiandrosterone sulfate (dhea-s)	HMDB0001032	GCST90200684	GCST90199673	11:45663099-50986366	-0.0053738418361566	0.0120847336072602	0.6565508754325684
MR-link 2	n-acetyl-aspartyl-glutamate (naag)	HMDB0001067	dehydroepiandrosterone sulfate (dhea-s)	HMDB0001032	GCST90200684	GCST90199673	11:54602007-58367668	-0.0090759493763649	0.0167669691388516	0.5883012733666518
MR-link 2	1-methylxanthine	HMDB0010738	3-methyl-2-oxovalerate	HMDB0000491	GCST90199763	M15676	8:18005709-18505709	0.0030803762937888	0.0559224886500202	0.9560723702234772
MR-link 2	1-methylxanthine	HMDB0010738	3-methyl-2-oxovalerate	HMDB0000491	GCST90199763	M15676	15:74275585-74775585	0.052901622219263	0.1695368622667409	0.7550130841303455
MR-link 2	1-methylxanthine	HMDB0010738	3-methyl-2-oxovalerate	HMDB0000491	GCST90199763	M15676	15:74777880-75599999	-0.0026049804559956	0.1488958762694702	0.9860414693006216
MR-link 2	creatinine	HMDB0000562	n-palmitoyl-sphingosine (d18:1/16:0)	HMDB0004949	bioa_026	GCST90200336	1:109627506-110127506	-0.0398494505691884	0.4587145493762675	0.9307732557124284
MR-link 2	creatinine	HMDB0000562	n-palmitoyl-sphingosine (d18:1/16:0)	HMDB0004949	bioa_026	GCST90200336	2:73467567-73967567	0.4871027477837196	1.709725685269447	0.7757199045442795
MR-link 2	creatinine	HMDB0000562	n-palmitoyl-sphingosine (d18:1/16:0)	HMDB0004949	bioa_026	GCST90200336	2:121056440-121556440	-0.7163613916257734	0.7151447890412583	0.3164879281215656
MR-link 2	creatinine	HMDB0000562	n-palmitoyl-sphingosine (d18:1/16:0)	HMDB0004949	bioa_026	GCST90200336	2:211315692-211815692	0.5750521607974501	0.3782031181946674	0.1283891307588341
MR-link 2	creatinine	HMDB0000562	n-palmitoyl-sphingosine (d18:1/16:0)	HMDB0004949	bioa_026	GCST90200336	2:217404869-217904869	-0.9234326298429988	0.6192059834372057	0.1358781943936368
MR-link 2	creatinine	HMDB0000562	n-palmitoyl-sphingosine (d18:1/16:0)	HMDB0004949	bioa_026	GCST90200336	4:77118847-77618847	0.4464270341827822	0.3777750390058897	0.2373139671936961
MR-link 2	creatinine	HMDB0000562	n-palmitoyl-sphingosine (d18:1/16:0)	HMDB0004949	bioa_026	GCST90200336	5:39171736-39671736	0.3458510421645193	0.5125018253769638	0.4997844780502907
MR-link 2	creatinine	HMDB0000562	n-palmitoyl-sphingosine (d18:1/16:0)	HMDB0004949	bioa_026	GCST90200336	5:67795622-68295622	0.4313441879233761	0.4646196761150713	0.3532098497476397
MR-link 2	creatinine	HMDB0000562	n-palmitoyl-sphingosine (d18:1/16:0)	HMDB0004949	bioa_026	GCST90200336	5:176567143-177067143	0.375685401606025	0.4097552328570986	0.3592195640541858
MR-link 2	creatinine	HMDB0000562	n-palmitoyl-sphingosine (d18:1/16:0)	HMDB0004949	bioa_026	GCST90200336	6:43564625-44064625	0.6557173652716173	0.9725492361179168	0.500168044798083
MR-link 2	creatinine	HMDB0000562	n-palmitoyl-sphingosine (d18:1/16:0)	HMDB0004949	bioa_026	GCST90200336	6:160442375-160942375	-0.2808293483345193	0.4097434378233019	0.4931050990351934
MR-link 2	creatinine	HMDB0000562	n-palmitoyl-sphingosine (d18:1/16:0)	HMDB0004949	bioa_026	GCST90200336	7:77297198-77797198	-0.241406353616527	0.567202393121711	0.6703928963960024
MR-link 2	creatinine	HMDB0000562	n-palmitoyl-sphingosine (d18:1/16:0)	HMDB0004949	bioa_026	GCST90200336	7:151157801-151657801	0.5932380438293083	0.590811431750904	0.3153269197716153
MR-link 2	creatinine	HMDB0000562	n-palmitoyl-sphingosine (d18:1/16:0)	HMDB0004949	bioa_026	GCST90200336	8:23501151-24001151	0.1730712838306457	0.6134914881340215	0.7778601653607427
MR-link 2	creatinine	HMDB0000562	n-palmitoyl-sphingosine (d18:1/16:0)	HMDB0004949	bioa_026	GCST90200336	11:30518678-31018678	0.1466341772688429	0.6411688564781911	0.8191034770632202
MR-link 2	creatinine	HMDB0000562	n-palmitoyl-sphingosine (d18:1/16:0)	HMDB0004949	bioa_026	GCST90200336	15:45399813-46200138	-0.6579065106550797	0.280245880079584	0.0188945682727496
MR-link 2	creatinine	HMDB0000562	n-palmitoyl-sphingosine (d18:1/16:0)	HMDB0004949	bioa_026	GCST90200336	15:75279182-75779182	0.3962791772676972	0.6030431866803433	0.5110958293158989
MR-link 2	creatinine	HMDB0000562	n-palmitoyl-sphingosine (d18:1/16:0)	HMDB0004949	bioa_026	GCST90200336	15:75910951-76410951	0.151813365917137	0.4895113230479277	0.7564602053978735
MR-link 2	creatinine	HMDB0000562	n-palmitoyl-sphingosine (d18:1/16:0)	HMDB0004949	bioa_026	GCST90200336	16:20117645-20617645	-0.4001156328466366	0.4975348427740416	0.4212836696776643
MR-link 2	creatinine	HMDB0000562	n-palmitoyl-sphingosine (d18:1/16:0)	HMDB0004949	bioa_026	GCST90200336	17:37370347-37870347	0.8690024176618807	0.503898535920337	0.084607098444916
MR-link 2	creatinine	HMDB0000562	n-palmitoyl-sphingosine (d18:1/16:0)	HMDB0004949	bioa_026	GCST90200336	17:58724447-59700441	0.1619831778067129	0.7346399159887949	0.8254869914932748
MR-link 2	creatinine	HMDB0000562	n-palmitoyl-sphingosine (d18:1/16:0)	HMDB0004949	bioa_026	GCST90200336	19:33119611-33619611	0.6619079603944162	0.5036391495380652	0.188761948332765
MR-link 2	creatinine	HMDB0000562	n-palmitoyl-sphingosine (d18:1/16:0)	HMDB0004949	bioa_026	GCST90200336	22:40650077-41150077	0.2694331026152931	0.4348242259223544	0.5354969168787482
MR-link 2	glycerophosphorylcholine (gpc)	HMDB0000086	phosphate	HMDB0001429	GCST90199629	GCST90200393	1:40156715-40656715	0.0176844507945688	0.1585464139817548	0.911187228931204
MR-link 2	serine	HMDB0000187	aspartate	HMDB0000191	M32315	bioa_004	1:119966025-120466025	-0.1018172210674432	0.0440494639261149	0.020809154738427
MR-link 2	serine	HMDB0000187	aspartate	HMDB0000191	M32315	bioa_004	2:211323559-211823559	-0.4433959941189542	0.1094938467546802	5.1325852550104455e-05
MR-link 2	serine	HMDB0000187	aspartate	HMDB0000191	M32315	bioa_004	7:55822010-56322010	-0.0409083112393751	0.0705446784249592	0.5619872924598566
MR-link 2	dihydroorotate	HMDB03349	pyruvate	HMDB0000243	GCST90200444	GCST90200430	5:53379047-53879047	0.134953890766711	0.155464556807439	0.3853568125492642
MR-link 2	dihydroorotate	HMDB03349	pyruvate	HMDB0000243	GCST90200444	GCST90200430	10:104381189-105206827	0.1290227768141062	0.1411433601172544	0.3606507850197653
MR-link 2	dihydroorotate	HMDB03349	pyruvate	HMDB0000243	GCST90200444	GCST90200430	10:125910495-126410495	0.1542940218393129	0.1299417893616575	0.2350664176475762
MR-link 2	dihydroorotate	HMDB03349	pyruvate	HMDB0000243	GCST90200444	GCST90200430	11:122683181-123183181	0.3410019697071689	0.2022090763442133	0.0917220337452057
MR-link 2	dihydroorotate	HMDB03349	pyruvate	HMDB0000243	GCST90200444	GCST90200430	15:77921365-78954732	0.1004249746497219	0.0464532457902842	0.0306296981541398
MR-link 2	leucine	HMDB0000687	serine	HMDB0000187	bioa_011	M32315	2:27480940-27980940	-1.4766990790703431	0.6213781191940714	0.0174782204650041
MR-link 2	leucine	HMDB0000687	serine	HMDB0000187	bioa_011	M32315	4:88972827-89472827	0.0321455249432048	0.1687161528072779	0.8488936683235342
MR-link 2	leucine	HMDB0000687	serine	HMDB0000187	bioa_011	M32315	4:186893802-187393802	1.070178405380729	0.8763363332955578	0.222011826802485
MR-link 2	leucine	HMDB0000687	serine	HMDB0000187	bioa_011	M32315	11:116336283-116883862	-0.0270807985406316	0.4593426355887023	0.9529875110300088
MR-link 2	leucine	HMDB0000687	serine	HMDB0000187	bioa_011	M32315	15:58477325-58977325	-0.41925960759894	0.5254893642810514	0.4249598409153355
MR-link 2	leucine	HMDB0000687	serine	HMDB0000187	bioa_011	M32315	16:70059237-70559237	0.5731519514118381	0.3386634062238424	0.0905708560799548
MR-link 2	acetone	HMDB0001659	hydroxy-n6,n6,n6-trimethyllysine*	HMDB01422	met-d-Acetone	GCST90200240	1:120074995-120574995	-0.981599022818403	0.7142376672352483	0.1693389224656987
MR-link 2	acetone	HMDB0001659	hydroxy-n6,n6,n6-trimethyllysine*	HMDB01422	met-d-Acetone	GCST90200240	5:41206969-43455198	-0.0819431294642259	0.2543475208078466	0.7473239440676429
MR-link 2	acetone	HMDB0001659	hydroxy-n6,n6,n6-trimethyllysine*	HMDB01422	met-d-Acetone	GCST90200240	6:166522838-167022838	0.001036590555186	1.2775204840763108	0.999352590021522
MR-link 2	acetone	HMDB0001659	hydroxy-n6,n6,n6-trimethyllysine*	HMDB01422	met-d-Acetone	GCST90200240	8:126241733-126741733	1.2256106415750574	0.7075226647742526	0.0832279268167816
MR-link 2	acetone	HMDB0001659	hydroxy-n6,n6,n6-trimethyllysine*	HMDB01422	met-d-Acetone	GCST90200240	10:135065795-135607239	-0.4709521978338991	0.4171285271819253	0.2588835839028018
MR-link 2	acetone	HMDB0001659	hydroxy-n6,n6,n6-trimethyllysine*	HMDB01422	met-d-Acetone	GCST90200240	11:116461180-116961180	0.9282599978819948	0.8958597257082656	0.3001243884300609
MR-link 2	acetone	HMDB0001659	hydroxy-n6,n6,n6-trimethyllysine*	HMDB01422	met-d-Acetone	GCST90200240	12:122365033-122865033	-0.4699264851096765	0.6786036651448857	0.4886294481217281
MR-link 2	acetone	HMDB0001659	hydroxy-n6,n6,n6-trimethyllysine*	HMDB01422	met-d-Acetone	GCST90200240	12:123068455-124007504	-0.5636718179611421	0.6751805088613344	0.4038043630835901
MR-link 2	acetone	HMDB0001659	hydroxy-n6,n6,n6-trimethyllysine*	HMDB01422	met-d-Acetone	GCST90200240	13:42058883-42558883	0.1975436912594873	1.0066811398523947	0.8444280866642904
MR-link 2	acetone	HMDB0001659	hydroxy-n6,n6,n6-trimethyllysine*	HMDB01422	met-d-Acetone	GCST90200240	17:6935779-7435779	-0.7534435529731174	0.5165351655342997	0.1446617129185338
MR-link 2	acetone	HMDB0001659	hydroxy-n6,n6,n6-trimethyllysine*	HMDB01422	met-d-Acetone	GCST90200240	19:45929043-46429043	0.2454836359626524	0.8791974446612438	0.7800811234054097
MR-link 2	choline phosphate	HMDB0001565	alpha-aminoadipic acid	HMDB0000510	GCST90200363	bioa_025	1:21573292-22142120	0.1412699549931649	0.0571065492349961	0.0133685996041319
MR-link 2	choline phosphate	HMDB0001565	alpha-aminoadipic acid	HMDB0000510	GCST90200363	bioa_025	22:24245541-24745541	-0.0558168291829503	0.1558057140189833	0.7201589596332558
MR-link 2	kynurenate	HMDB0000715	mannose	HMDB0000169	GCST90200454	M00584	1:241463402-241963402	-0.0145841974326965	0.081882771543695	0.8586360421244857
MR-link 2	kynurenate	HMDB0000715	mannose	HMDB0000169	GCST90200454	M00584	4:170711647-171211647	-0.018731193394201	0.1288662118735679	0.8844315406333731
MR-link 2	kynurenate	HMDB0000715	mannose	HMDB0000169	GCST90200454	M00584	16:58517848-59017848	-0.0417074510030893	0.1827465512153517	0.819470819349253
MR-link 2	arachidonate (20:4n6)	HMDB0001043	sarcosine	HMDB0000271	M01110	bioa_031	11:61330635-61830635	-0.054209110080272	0.041088477161457	0.1870600365056745
MR-link 2	glycochenodeoxycholate	HMDB0000637	arachidonate (20:4n6)	HMDB0001043	M32346	GCST90200358	6:156877825-157377825	0.0324275575241329	0.2180203807492106	0.881761670346058
MR-link 2	creatinine	HMDB0000562	methionine	HMDB0000696	M00513	bioa_013	7:23845366-24345366	-0.0496387251491778	0.1720590802498386	0.7729654517386432
MR-link 2	biliverdin	HMDB0001008	methionine	HMDB0000696	M02137	M01302	2:234046650-234918570	0.0248919678361616	0.0429921391332811	0.5625967180097429
MR-link 2	cystathionine	HMDB0000099	phosphoethanolamine	HMDB0000224	GCST90200383	GCST90200281	1:70631670-71131670	-0.3903597894145163	0.1433890081383449	0.0064812990923522
MR-link 2	cystathionine	HMDB0000099	phosphoethanolamine	HMDB0000224	GCST90200383	GCST90200281	19:33152807-33652807	-0.1952207923340981	0.1698872501273687	0.2505066105936701
MR-link 2	cytidine	HMDB0000089	leucine	HMDB0000687	GCST90200429	GCST90200389	15:85255020-85755020	-0.0808493720280099	0.1295214441521214	0.5324856683106964
MR-link 2	beta-alanine	HMDB0000056	histidine	HMDB0000177	GCST90200361	M00059	3:30500404-31000404	-0.0923971253386752	0.0842788367527195	0.2729358996971645
MR-link 2	glutamine	HMDB0000641	glutamine	HMDB0000641	met-d-Gln	GCST90200419	1:213912734-214412734	1.2245951687532957	0.4572164077918362	0.0073981222758623
MR-link 2	glutamine	HMDB0000641	glutamine	HMDB0000641	met-d-Gln	GCST90200419	2:26939063-28767861	1.2800293521326511	0.2657877197153311	1.4647640826490749e-06
MR-link 2	glutamine	HMDB0000641	glutamine	HMDB0000641	met-d-Gln	GCST90200419	2:190998205-192033792	0.7391920487080141	0.3036566452783807	0.0149205310117748
MR-link 2	glutamine	HMDB0000641	glutamine	HMDB0000641	met-d-Gln	GCST90200419	2:211168890-211668890	0.7849350595738007	0.5055355432400404	0.1204995401557989
MR-link 2	glutamine	HMDB0000641	glutamine	HMDB0000641	met-d-Gln	GCST90200419	3:38941335-39441335	0.8922644876478358	0.9273973471187504	0.3359909794724602
MR-link 2	glutamine	HMDB0000641	glutamine	HMDB0000641	met-d-Gln	GCST90200419	3:52085887-52937605	0.2750667307543635	0.6729102882527783	0.6827071574144066
MR-link 2	glutamine	HMDB0000641	glutamine	HMDB0000641	met-d-Gln	GCST90200419	3:121763465-122263465	1.1787852497987723	0.7717315018863802	0.1266478739451632
MR-link 2	glutamine	HMDB0000641	glutamine	HMDB0000641	met-d-Gln	GCST90200419	3:159689586-160441236	0.7274350612268357	0.4033757104477122	0.0713303568402073
MR-link 2	glutamine	HMDB0000641	glutamine	HMDB0000641	met-d-Gln	GCST90200419	4:17991903-18491903	0.8348006373601538	0.5865457515289548	0.1546639939575158
MR-link 2	glutamine	HMDB0000641	glutamine	HMDB0000641	met-d-Gln	GCST90200419	5:55611894-56111894	0.9189241887039072	1.649640293846805	0.5774965550888917
MR-link 2	glutamine	HMDB0000641	glutamine	HMDB0000641	met-d-Gln	GCST90200419	5:127968645-128468645	-1.3470084646670144	3.209275928524462	0.6746874694584075
MR-link 2	glutamine	HMDB0000641	glutamine	HMDB0000641	met-d-Gln	GCST90200419	5:174698943-175198943	-0.3628057296039911	0.8817679011109584	0.6807406627325685
MR-link 2	glutamine	HMDB0000641	glutamine	HMDB0000641	met-d-Gln	GCST90200419	6:20425792-20925792	0.5360818387673496	0.6363691581481056	0.3995601714247502
MR-link 2	glutamine	HMDB0000641	glutamine	HMDB0000641	met-d-Gln	GCST90200419	6:56020405-56520405	1.0769168978761194	0.7213695857974586	0.1354690837469159
MR-link 2	glutamine	HMDB0000641	glutamine	HMDB0000641	met-d-Gln	GCST90200419	6:126492728-127693092	1.3354184153651625	0.4619895458977469	0.0038452986184091
MR-link 2	glutamine	HMDB0000641	glutamine	HMDB0000641	met-d-Gln	GCST90200419	6:131635614-132135614	1.33564266646328	0.5445852555502183	0.0141833114377963
MR-link 2	glutamine	HMDB0000641	glutamine	HMDB0000641	met-d-Gln	GCST90200419	7:1635600-2135600	1.4777287505923329	1.1162904049769486	0.1855743827830971
MR-link 2	glutamine	HMDB0000641	glutamine	HMDB0000641	met-d-Gln	GCST90200419	7:72772933-73272933	0.5622643401099057	0.3261188572101307	0.0846882322305934
MR-link 2	glutamine	HMDB0000641	glutamine	HMDB0000641	met-d-Gln	GCST90200419	8:17124777-17669461	1.2785558822933822	0.4189060552223985	0.0022722340898245
MR-link 2	glutamine	HMDB0000641	glutamine	HMDB0000641	met-d-Gln	GCST90200419	8:126231747-126731747	0.0465167216259438	1.135242585153144	0.9673157161884168
MR-link 2	glutamine	HMDB0000641	glutamine	HMDB0000641	met-d-Gln	GCST90200419	9:4040541-4540541	2.172112837055423	0.5347071344642895	4.8602461131405765e-05
MR-link 2	glutamine	HMDB0000641	glutamine	HMDB0000641	met-d-Gln	GCST90200419	9:21884172-22384172	-0.1765743803717039	0.6227165416231282	0.7767514374592492
MR-link 2	glutamine	HMDB0000641	glutamine	HMDB0000641	met-d-Gln	GCST90200419	10:22676227-23176227	2.1498899270121754	1.0432868599983682	0.0393327041062593
MR-link 2	glutamine	HMDB0000641	glutamine	HMDB0000641	met-d-Gln	GCST90200419	10:98828483-99609412	1.0355610322911843	0.2044788570118503	4.097064069035178e-07
MR-link 2	glutamine	HMDB0000641	glutamine	HMDB0000641	met-d-Gln	GCST90200419	10:114535278-115035278	2.2698236545900574	0.7554790460502153	0.0026603296805599
MR-link 2	glutamine	HMDB0000641	glutamine	HMDB0000641	met-d-Gln	GCST90200419	11:8005408-8505408	0.4865448855236806	0.4207722937904644	0.2475527522779857
MR-link 2	glutamine	HMDB0000641	glutamine	HMDB0000641	met-d-Gln	GCST90200419	11:73860169-74360169	-0.3545557173168361	0.5290818388349451	0.5027723865305538
MR-link 2	glutamine	HMDB0000641	glutamine	HMDB0000641	met-d-Gln	GCST90200419	12:4051876-4551876	0.5927549259210931	0.8815969664086667	0.5013513720361631
MR-link 2	glutamine	HMDB0000641	glutamine	HMDB0000641	met-d-Gln	GCST90200419	12:46377388-47736079	1.0090804683811148	0.2055153464215636	9.107612754096704e-07
MR-link 2	glutamine	HMDB0000641	glutamine	HMDB0000641	met-d-Gln	GCST90200419	12:55949170-57674145	1.146164048360872	0.1125712919609653	2.3941019408891197e-24
MR-link 2	glutamine	HMDB0000641	glutamine	HMDB0000641	met-d-Gln	GCST90200419	12:57753270-58582050	1.1664160011829576	0.3015005104857477	0.0001094157138334
MR-link 2	glutamine	HMDB0000641	glutamine	HMDB0000641	met-d-Gln	GCST90200419	12:59330993-60240767	0.6061331939464564	0.3242083064020185	0.0615422382799761
MR-link 2	glutamine	HMDB0000641	glutamine	HMDB0000641	met-d-Gln	GCST90200419	14:21242229-21782312	0.7865170620301606	0.3279155833327488	0.0164607952881674
MR-link 2	glutamine	HMDB0000641	glutamine	HMDB0000641	met-d-Gln	GCST90200419	14:74940531-75440531	-0.4165672869193753	0.8321560982343964	0.6166611687071679
MR-link 2	glutamine	HMDB0000641	glutamine	HMDB0000641	met-d-Gln	GCST90200419	14:94594947-95094947	0.9192946485510304	0.79458170009886	0.2472910660247382
MR-link 2	glutamine	HMDB0000641	glutamine	HMDB0000641	met-d-Gln	GCST90200419	14:100545139-101045139	0.7043978877495977	0.7799209123488229	0.3664379107157047
MR-link 2	glutamine	HMDB0000641	glutamine	HMDB0000641	met-d-Gln	GCST90200419	16:70118909-70618909	-0.349655123455579	0.7609799102826849	0.6458894409513412
MR-link 2	glutamine	HMDB0000641	glutamine	HMDB0000641	met-d-Gln	GCST90200419	17:6935779-7435779	2.291435018405913	0.9482533750333734	0.0156714006347907
MR-link 2	glutamine	HMDB0000641	glutamine	HMDB0000641	met-d-Gln	GCST90200419	17:25345818-25845818	-0.18695150222184	0.5881551561033175	0.7505904851226709
MR-link 2	glutamine	HMDB0000641	glutamine	HMDB0000641	met-d-Gln	GCST90200419	18:31306350-31806350	0.1486906832783312	0.6198397962714131	0.8104188921651992
MR-link 2	glutamine	HMDB0000641	glutamine	HMDB0000641	met-d-Gln	GCST90200419	22:44074730-44574730	0.1328715604323238	0.7020756480741637	0.8498927018644358
MR-link 2	phosphate	HMDB0001429	threonine	HMDB0000167	GCST90200393	bioa_019	1:21570042-22070042	-0.1310017760533932	0.0764606628737082	0.0866532204768026
MR-link 2	alanine	HMDB0000161	sarcosine	HMDB0000271	met-d-Ala	bioa_031	1:206970800-207470800	-0.3081080584228266	0.2530871739518748	0.2234524644738618
MR-link 2	alanine	HMDB0000161	sarcosine	HMDB0000271	met-d-Ala	bioa_031	2:27480940-28253616	-0.2725394793679239	0.2045662069930127	0.182768175626945
MR-link 2	alanine	HMDB0000161	sarcosine	HMDB0000271	met-d-Ala	bioa_031	2:64970910-65916674	-0.0506487753799289	0.1919877954410501	0.7919244217825863
MR-link 2	alanine	HMDB0000161	sarcosine	HMDB0000271	met-d-Ala	bioa_031	2:211290507-211790507	-0.481353661468745	0.3642851794161393	0.1863797128659282
MR-link 2	alanine	HMDB0000161	sarcosine	HMDB0000271	met-d-Ala	bioa_031	3:122879946-123379946	-0.0456621382353163	0.4006888951967641	0.9092702307513169
MR-link 2	alanine	HMDB0000161	sarcosine	HMDB0000271	met-d-Ala	bioa_031	3:159754026-160551365	-0.0363982020050628	0.2490484529473889	0.8838037029521263
MR-link 2	alanine	HMDB0000161	sarcosine	HMDB0000271	met-d-Ala	bioa_031	4:88958565-89458565	0.4096400392483432	0.2845634978272351	0.1499980812090862
MR-link 2	alanine	HMDB0000161	sarcosine	HMDB0000271	met-d-Ala	bioa_031	5:35692098-36469710	0.1636145783909614	0.3590560969799295	0.6486203140417847
MR-link 2	alanine	HMDB0000161	sarcosine	HMDB0000271	met-d-Ala	bioa_031	6:20453952-20953952	0.1462736323840385	0.3323294941803671	0.659831073487831
MR-link 2	alanine	HMDB0000161	sarcosine	HMDB0000271	met-d-Ala	bioa_031	8:17128898-17669461	0.2641958950807881	0.3601040075112107	0.4631526158995787
MR-link 2	alanine	HMDB0000161	sarcosine	HMDB0000271	met-d-Ala	bioa_031	8:49725746-50225746	0.3142371271256436	0.3972366273720581	0.4289102712314673
MR-link 2	alanine	HMDB0000161	sarcosine	HMDB0000271	met-d-Ala	bioa_031	8:117935733-118435733	-0.0190174851414821	0.3770978772436525	0.9597788021652838
MR-link 2	alanine	HMDB0000161	sarcosine	HMDB0000271	met-d-Ala	bioa_031	8:145497920-145997920	0.2709312855045513	0.3077382600404342	0.3786452585236816
MR-link 2	alanine	HMDB0000161	sarcosine	HMDB0000271	met-d-Ala	bioa_031	9:4033137-4533137	0.0607682614618494	0.3514008925637433	0.8627053204273462
MR-link 2	alanine	HMDB0000161	sarcosine	HMDB0000271	met-d-Ala	bioa_031	11:8005408-8505408	0.1749619146537093	0.307245035907148	0.5690480795087868
MR-link 2	alanine	HMDB0000161	sarcosine	HMDB0000271	met-d-Ala	bioa_031	11:18148958-18648958	0.8718556503534156	0.406358019358951	0.0319100377115169
MR-link 2	alanine	HMDB0000161	sarcosine	HMDB0000271	met-d-Ala	bioa_031	12:4040249-4540249	-0.4575445885468773	0.6564682454859163	0.4858159291444359
MR-link 2	alanine	HMDB0000161	sarcosine	HMDB0000271	met-d-Ala	bioa_031	12:46544011-47796599	0.2686410036515587	0.1583864217708065	0.0898647993650291
MR-link 2	alanine	HMDB0000161	sarcosine	HMDB0000271	met-d-Ala	bioa_031	12:56610577-57110577	0.4299982078480749	0.1505165071555454	0.0042791165241928
MR-link 2	alanine	HMDB0000161	sarcosine	HMDB0000271	met-d-Ala	bioa_031	12:59740767-60240767	-0.0352865212629189	0.2944670149567921	0.9046163669584786
MR-link 2	alanine	HMDB0000161	sarcosine	HMDB0000271	met-d-Ala	bioa_031	12:122367989-122867989	0.0638167890037163	0.385622568154903	0.8685580952468341
MR-link 2	alanine	HMDB0000161	sarcosine	HMDB0000271	met-d-Ala	bioa_031	12:132815816-133315816	0.5327234344720468	0.4627528828816705	0.2496479069869854
MR-link 2	alanine	HMDB0000161	sarcosine	HMDB0000271	met-d-Ala	bioa_031	16:68054392-68554392	-0.7826929804280052	0.5063567181807935	0.1221687340968612
MR-link 2	alanine	HMDB0000161	sarcosine	HMDB0000271	met-d-Ala	bioa_031	16:69383883-70933639	0.1627766863191686	0.126573187898777	0.198433227512863
MR-link 2	alanine	HMDB0000161	sarcosine	HMDB0000271	met-d-Ala	bioa_031	17:79391534-79891534	0.1031438285054932	0.3094817685422754	0.7389235576058033
MR-link 2	alanine	HMDB0000161	sarcosine	HMDB0000271	met-d-Ala	bioa_031	21:32796216-33296216	1.7375227956674966	0.803899224798924	0.0306668532898892
MR-link 2	alanine	HMDB0000161	sarcosine	HMDB0000271	met-d-Ala	bioa_031	22:18934095-19434095	-0.3615413185824822	0.4454551063716548	0.4170083648278543
MR-link 2	kynurenine	HMDB0000684	pyruvate	HMDB0000243	bioa_027	M00599	1:241473615-241973615	-0.1933646160396221	0.2808375173996766	0.4911200709225051
MR-link 2	kynurenine	HMDB0000684	pyruvate	HMDB0000243	bioa_027	M00599	5:131338151-131838151	-0.4306260326264805	0.5601004562297246	0.4419899980672123
MR-link 2	kynurenine	HMDB0000684	pyruvate	HMDB0000243	bioa_027	M00599	5:176563404-177063404	0.465853725837815	0.7550428406348989	0.5372414582822467
MR-link 2	kynurenine	HMDB0000684	pyruvate	HMDB0000243	bioa_027	M00599	8:39556267-40056267	-0.2217467698237685	0.1685260351463366	0.1882407554032708
MR-link 2	kynurenine	HMDB0000684	pyruvate	HMDB0000243	bioa_027	M00599	12:111111298-111611298	0.1160928525599369	0.3316502116282789	0.7263041247193313
MR-link 2	kynurenine	HMDB0000684	pyruvate	HMDB0000243	bioa_027	M00599	12:111634608-113433486	0.226268009426083	0.1955773054838268	0.2473035567466661
MR-link 2	kynurenine	HMDB0000684	pyruvate	HMDB0000243	bioa_027	M00599	16:87568569-88128476	-0.0053692349114927	0.0819824313004734	0.9477818725075284
MR-link 2	cystine	HMDB0000192	n-palmitoyl-sphinganine (d18:0/16:0)	HMDB11760	M31454	GCST90200064	22:24745202-25245202	-0.0698448605247879	0.0675906563748748	0.3014397503477863
MR-link 2	dimethylglycine	HMDB0000092	threonine	HMDB0000167	GCST90200424	bioa_019	5:78080227-78832833	0.0042258836567254	0.0243653297098584	0.8623068482427882
MR-link 2	dimethylglycine	HMDB0000092	threonine	HMDB0000167	GCST90200424	bioa_019	10:103976834-104737382	0.3276632002189241	0.1310799502870939	0.0124291427401655
MR-link 2	dimethylglycine	HMDB0000092	threonine	HMDB0000167	GCST90200424	bioa_019	15:76242337-76742337	0.0493330194372951	0.1162259841675692	0.6712320135502872
MR-link 2	paraxanthine	HMDB0001860	allantoin	HMDB0000462	GCST90199654	GCST90200286	19:41091229-41591229	0.0704680334923921	0.1808829589610494	0.6968485732652389
MR-link 2	cystathionine	HMDB0000099	ornithine	HMDB0000214	GCST90200383	M01493	19:33152807-33652807	-0.0204986574286946	0.1791505855932862	0.908903765634857
MR-link 2	2-oxoarginine*	HMDB0004225	sphingosine	HMDB0000252	GCST90199903	GCST90200385	4:102938709-103438709	0.3668398587932904	0.2951818419650577	0.2139566950465085
MR-link 2	2-oxoarginine*	HMDB0004225	sphingosine	HMDB0000252	GCST90199903	GCST90200385	6:160310824-160819068	0.2572473596315939	0.0910407143281304	0.0047187758407115
MR-link 2	asparagine	HMDB0000168	leucine	HMDB0000687	M34283	M00060	11:61916235-62416235	-0.2420798138328153	0.209029261635571	0.2468173232223092
MR-link 2	asparagine	HMDB0000168	leucine	HMDB0000687	M34283	M00060	14:104016664-104812812	-0.0472413318290809	0.0746730851019267	0.5269674365300465
MR-link 2	docosapentaenoate (n6 dpa; 22:5n6)	HMDB0001976	caffeine	HMDB0001847	GCST90199796	M00569	11:61347212-61847212	0.1817669446596199	0.1314593614312593	0.1667613390484129
MR-link 2	n-acetylglucosaminylasparagine	HMDB0000489	retinol (vitamin a)	HMDB0000305	GCST90200316	GCST90200405	4:178111987-178611987	0.2448228551289593	0.1223460833765298	0.0453850422489559
MR-link 2	n-acetylglucosaminylasparagine	HMDB0000489	retinol (vitamin a)	HMDB0000305	GCST90200316	GCST90200405	6:167457759-167966043	-6.666212024877688e-05	0.0356582158100132	0.9985083761386586
MR-link 2	n-acetylglucosaminylasparagine	HMDB0000489	retinol (vitamin a)	HMDB0000305	GCST90200316	GCST90200405	14:94594947-95094947	0.3741100306695981	0.1591412349249341	0.0187328418240164
MR-link 2	n-acetylglucosaminylasparagine	HMDB0000489	retinol (vitamin a)	HMDB0000305	GCST90200316	GCST90200405	17:64055051-64555051	-0.1266327552232589	0.1790223391064423	0.4793444764373012
MR-link 2	creatine	HMDB0000064	serine	HMDB0000187	M27718	bioa_018	2:211346498-211846498	0.7539151522432257	0.1170857456763156	1.2026295819484298e-10
MR-link 2	threonine	HMDB0000167	2-oxoarginine*	HMDB0004225	GCST90200432	GCST90199903	2:27589369-28089369	0.5038354076888839	0.143576702389008	0.0004495033592956
MR-link 2	threonine	HMDB0000167	2-oxoarginine*	HMDB0004225	GCST90200432	GCST90199903	2:211290507-211790507	0.365122686374871	0.2193712162302052	0.0960313966272305
MR-link 2	threonine	HMDB0000167	2-oxoarginine*	HMDB0004225	GCST90200432	GCST90199903	12:46938082-47438082	0.2309194432120038	0.1478778284808675	0.1183927287505049
MR-link 2	threonine	HMDB0000167	2-oxoarginine*	HMDB0004225	GCST90200432	GCST90199903	14:100594368-101094368	0.7817848983377815	0.2432869372944721	0.001311609747908
MR-link 2	theobromine	HMDB0002825	glycochenodeoxycholate	HMDB0000637	GCST90199644	GCST90200342	19:41121480-41621480	-0.070622311429758	0.1449368833851736	0.6260723028457074
MR-link 2	guanidinoacetate	HMDB0000128	alpha-ketoglutarate	HMDB0000208	GCST90200384	GCST90200455	6:131647278-132147278	0.2353410035079037	0.3265706910580215	0.4711289624857385
MR-link 2	guanidinoacetate	HMDB0000128	alpha-ketoglutarate	HMDB0000208	GCST90200384	GCST90200455	11:64893892-65393892	-0.0765845397445871	0.1128492256768876	0.4973629520643124
MR-link 2	guanidinoacetate	HMDB0000128	alpha-ketoglutarate	HMDB0000208	GCST90200384	GCST90200455	12:101043-601043	-0.3178621871717749	0.1375685909603653	0.0208564860966586
MR-link 2	guanidinoacetate	HMDB0000128	alpha-ketoglutarate	HMDB0000208	GCST90200384	GCST90200455	14:100558168-101058168	0.1307294187367142	0.2382975335602259	0.5832817376912153
MR-link 2	guanidinoacetate	HMDB0000128	alpha-ketoglutarate	HMDB0000208	GCST90200384	GCST90200455	20:61898912-62398912	-0.2751612977256966	0.3256074108390807	0.3980713403124954
MR-link 2	acetylphosphate	HMDB0001494	glycerol	HMDB0000131	M15488	M15122	1:109564880-110064880	-0.1226091337967416	0.2491727687204426	0.6226735772087804
MR-link 2	acetylphosphate	HMDB0001494	glycerol	HMDB0000131	M15488	M15122	6:96128415-96628415	0.6969248446823755	0.2943007316434083	0.0178811341610284
MR-link 2	methionine	HMDB0000696	heme	HMDB0003178	M01302	M32593	1:213396566-213896566	-0.786600778435387	0.3869154040664985	0.0420520629245557
MR-link 2	creatine	HMDB0000064	tyrosine	HMDB0000158	M27718	met-d-Tyr	2:211346498-211846498	-0.1318543558170983	0.0391901385663081	0.000766886206804
MR-link 2	cystathionine	HMDB0000099	5-methylthioadenosine (mta)	HMDB0001173	GCST90200383	GCST90200359	1:70631670-71131670	0.2229236295195204	0.1616610867504016	0.1679081221401644
MR-link 2	cystathionine	HMDB0000099	5-methylthioadenosine (mta)	HMDB0001173	GCST90200383	GCST90200359	19:33152807-33652807	0.2856074401623626	0.1634446030775733	0.0805633740244672
MR-link 2	citrate	HMDB0000094	myo-inositol	HMDB0000211	M01564	M19934	5:14625868-15125868	-0.2290518467168878	0.2045527852367889	0.2628122566398309
MR-link 2	citrate	HMDB0000094	myo-inositol	HMDB0000211	M01564	M19934	9:84927464-85427464	0.3650746364052714	0.1879445130057296	0.0520814779169869
MR-link 2	citrate	HMDB0000094	myo-inositol	HMDB0000211	M01564	M19934	17:6345930-6933878	-0.0197855599528605	0.0999552350758012	0.84308871458576
MR-link 2	citrate	HMDB0000094	myo-inositol	HMDB0000211	M01564	M19934	22:18904608-19404608	-0.0603487129557742	0.2549114753493019	0.8128555482786589
MR-link 2	mannose	HMDB0000169	cysteinylglycine	HMDB0000078	M00584	GCST90200364	2:27182547-28770083	-0.0013231425353791	0.0631732756629689	0.9832898039856104
MR-link 2	1-stearoyl-2-oleoyl-gps (18:0/18:1)	HMDB0010163	citrate	HMDB0000094	GCST90199652	met-d-Citrate	3:56598999-57098999	0.0778000513237759	0.0480256580945567	0.1052390525258669
MR-link 2	cytidine	HMDB0000089	7-methylxanthine	HMDB0001991	GCST90200429	GCST90199754	15:85255020-85755020	0.289837798533593	0.1285021293294208	0.0241013544318546
MR-link 2	kynurenine	HMDB0000684	glycerol 3-phosphate	HMDB0000126	M15140	GCST90199638	8:39556267-40056267	-0.1227435263954265	0.1939599028252938	0.5268450640433499
MR-link 2	kynurenine	HMDB0000684	glycerol 3-phosphate	HMDB0000126	M15140	GCST90199638	12:112341686-113156415	-0.3542278718348152	0.1455988275455521	0.0149782994089149
MR-link 2	kynurenine	HMDB0000684	glycerol 3-phosphate	HMDB0000126	M15140	GCST90199638	16:87628822-88128822	-0.1406805860054834	0.0891502029380055	0.114561574979514
MR-link 2	n-acetylornithine	HMDB0003357	uridine	HMDB0000296	M15630	GCST90200407	2:73124156-74349562	-0.0022208993441575	0.0210280115858773	0.9158868457384708
MR-link 2	serine	HMDB0000187	acetoacetate	HMDB0000060	bioa_018	met-d-Acetoacetate	1:11610843-12110843	0.0842806093970309	0.0900762021283811	0.3494487855772397
MR-link 2	serine	HMDB0000187	acetoacetate	HMDB0000060	bioa_018	met-d-Acetoacetate	1:119427250-120522606	0.0332133467272336	0.0288776805809171	0.2500866246891344
MR-link 2	serine	HMDB0000187	acetoacetate	HMDB0000060	bioa_018	met-d-Acetoacetate	2:27480940-27980940	-0.2025119317414011	0.0835526381715216	0.0153605560831383
MR-link 2	serine	HMDB0000187	acetoacetate	HMDB0000060	bioa_018	met-d-Acetoacetate	2:211315692-212076215	0.0145639062632692	0.0286665062994372	0.61142102510671
MR-link 2	serine	HMDB0000187	acetoacetate	HMDB0000060	bioa_018	met-d-Acetoacetate	3:125660381-126160381	0.0535328854420586	0.0712738211005289	0.4525999191736699
MR-link 2	serine	HMDB0000187	acetoacetate	HMDB0000060	bioa_018	met-d-Acetoacetate	7:55551853-56922308	0.0472670006243015	0.0313346320634219	0.1314371506567427
MR-link 2	serine	HMDB0000187	acetoacetate	HMDB0000060	bioa_018	met-d-Acetoacetate	8:126232621-126732621	0.119226723653883	0.0980014458061365	0.2237635716009927
MR-link 2	serine	HMDB0000187	acetoacetate	HMDB0000060	bioa_018	met-d-Acetoacetate	10:65065800-65565800	0.2799801079554254	0.1137888607695402	0.0138734683093752
MR-link 2	7-methylxanthine	HMDB0001991	glucose	HMDB0000122	M34390	met-d-Glucose	5:168189476-168689476	0.1016052930156633	0.0876998737809079	0.2466368497932569
MR-link 2	1-methylxanthine	HMDB0010738	tryptophan	HMDB0000929	GCST90199763	bioa_020	8:18005709-18505709	0.0368395060987261	0.0273357184702916	0.1777647995901587
MR-link 2	1-methylxanthine	HMDB0010738	tryptophan	HMDB0000929	GCST90199763	bioa_020	15:74275585-74775585	-0.0237112691849749	0.0809601893527549	0.7696171912162166
MR-link 2	1-methylxanthine	HMDB0010738	tryptophan	HMDB0000929	GCST90199763	bioa_020	15:74777880-75599999	-0.0408829088191118	0.0666291295977737	0.5394868767028413
MR-link 2	n-acetylglucosaminylasparagine	HMDB0000489	phenylalanine	HMDB0000159	GCST90200316	GCST90200396	4:178111987-178611987	0.1677060647463421	0.1153736623712803	0.1460598598772088
MR-link 2	n-acetylglucosaminylasparagine	HMDB0000489	phenylalanine	HMDB0000159	GCST90200316	GCST90200396	6:167457759-167966043	0.0514131829024955	0.0362667687433392	0.1562962108741769
MR-link 2	n-acetylglucosaminylasparagine	HMDB0000489	phenylalanine	HMDB0000159	GCST90200316	GCST90200396	14:94594947-95094947	0.2670263345087477	0.1728645478201268	0.12241539066624
MR-link 2	n-acetylglucosaminylasparagine	HMDB0000489	phenylalanine	HMDB0000159	GCST90200316	GCST90200396	17:64055051-64555051	0.0804193036589973	0.1809340326831795	0.6567045950773567
MR-link 2	pantothenate	HMDB0000210	creatinine	HMDB0000562	GCST90200279	met-d-Creatinine	1:199230515-199730515	0.0395148709153083	0.0761726727164003	0.6039323705441779
MR-link 2	tryptophan	HMDB0000929	leucine	HMDB0000687	bioa_020	bioa_011	2:27480940-27980940	0.9632459649266836	0.2534258479311353	0.0001441722628219
MR-link 2	tryptophan	HMDB0000929	leucine	HMDB0000687	bioa_020	bioa_011	4:156560755-157060755	-0.0162913001730863	0.0497921495385512	0.743527118933631
MR-link 2	tryptophan	HMDB0000929	leucine	HMDB0000687	bioa_020	bioa_011	6:111336667-112095774	-0.0330348924349703	0.077044950411469	0.6680875047094069
MR-link 2	histidine	HMDB0000177	1,7-dimethylurate	HMDB0011103	M00059	GCST90199756	4:9731889-10602550	0.0589379863071749	0.1756394903961512	0.737200979046398
MR-link 2	phenylalanine	HMDB0000159	5-oxoproline	HMDB0000267	met-d-Phe	M01494	6:17868392-18368392	-0.2730833918316595	0.9238475179053725	0.7675404798564577
MR-link 2	phenylalanine	HMDB0000159	5-oxoproline	HMDB0000267	met-d-Phe	M01494	11:57019429-57519429	0.03370874761293	0.3712445349331483	0.9276520583286976
MR-link 2	phenylalanine	HMDB0000159	5-oxoproline	HMDB0000267	met-d-Phe	M01494	12:56671418-57171418	-0.9994196439593764	0.7285985064951921	0.1701563899484913
MR-link 2	phenylalanine	HMDB0000159	5-oxoproline	HMDB0000267	met-d-Phe	M01494	12:102890425-104124563	0.0091051773922162	0.1316218337074159	0.9448488890146676
MR-link 2	phenylalanine	HMDB0000159	5-oxoproline	HMDB0000267	met-d-Phe	M01494	14:55161744-55661744	0.699245203923242	0.3928923375901121	0.0751189397970479
MR-link 2	phenylalanine	HMDB0000159	5-oxoproline	HMDB0000267	met-d-Phe	M01494	16:16004626-16504626	0.3981241840540426	0.7089950999359338	0.5744342033192293
MR-link 2	3-methyl-2-oxovalerate	HMDB0000491	histidine	HMDB0000177	M15676	met-d-His	2:27480940-27980940	-0.3394998989856376	0.0833891778289196	4.675741641952657e-05
MR-link 2	3-methyl-2-oxovalerate	HMDB0000491	histidine	HMDB0000177	M15676	met-d-His	4:88976422-89476422	-0.0258111433236921	0.0336125814862474	0.4425458550154834
MR-link 2	n-acetylornithine	HMDB0003357	glycerol 3-phosphate	HMDB0000126	bioa_023	M15365	2:72878681-74437061	0.0010944361784061	0.0237147026122377	0.9631906050365544
MR-link 2	n-acetylornithine	HMDB0003357	glycerol 3-phosphate	HMDB0000126	bioa_023	M15365	5:950573-1450573	-0.0918660360661644	0.2717107519974897	0.7352860810459104
MR-link 2	n-acetylornithine	HMDB0003357	glycerol 3-phosphate	HMDB0000126	bioa_023	M15365	14:23348952-23848952	-0.1353122472819485	0.3271811721652713	0.6791892045978255
MR-link 2	n-acetylornithine	HMDB0003357	glycerol 3-phosphate	HMDB0000126	bioa_023	M15365	17:37301988-37801988	-0.3687970543793281	0.3492618533041023	0.2909989074693146
MR-link 2	pyruvate	HMDB0000243	alanine	HMDB0000161	met-d-Pyruvate	M32339	1:154991807-156271079	-0.4441785236884633	0.3814922194839933	0.2442948824783046
MR-link 2	pyruvate	HMDB0000243	alanine	HMDB0000161	met-d-Pyruvate	M32339	1:207429229-207929229	0.7444129729105771	0.868924677665905	0.3916073941830778
MR-link 2	pyruvate	HMDB0000243	alanine	HMDB0000161	met-d-Pyruvate	M32339	2:27480940-28253616	4.432550983933551	1.466713610057875	0.0025102998940677
MR-link 2	pyruvate	HMDB0000243	alanine	HMDB0000161	met-d-Pyruvate	M32339	2:60468043-60968043	0.7899855331533931	0.666922522336159	0.2362058206880079
MR-link 2	pyruvate	HMDB0000243	alanine	HMDB0000161	met-d-Pyruvate	M32339	2:173097338-173854224	0.58087737586299	0.334150844696712	0.0821458648510976
MR-link 2	pyruvate	HMDB0000243	alanine	HMDB0000161	met-d-Pyruvate	M32339	3:56611222-57111222	0.3072998717179717	0.5917655721310672	0.6035562544124577
MR-link 2	pyruvate	HMDB0000243	alanine	HMDB0000161	met-d-Pyruvate	M32339	5:131157493-131957429	-0.2472274101533583	0.7073599608754424	0.7267085549180805
MR-link 2	pyruvate	HMDB0000243	alanine	HMDB0000161	met-d-Pyruvate	M32339	8:106322270-106822270	0.4845376853835351	0.6050720217399785	0.4232512568293417
MR-link 2	pyruvate	HMDB0000243	alanine	HMDB0000161	met-d-Pyruvate	M32339	9:135611502-136391870	-0.2465994523256397	0.5750300164835255	0.6680351359261019
MR-link 2	pyruvate	HMDB0000243	alanine	HMDB0000161	met-d-Pyruvate	M32339	10:2869150-3388009	-0.055820356069348	0.2330771971474587	0.8107233274317369
MR-link 2	pyruvate	HMDB0000243	alanine	HMDB0000161	met-d-Pyruvate	M32339	11:56961646-57461646	0.1527360764595068	1.193118451084448	0.8981377538076397
MR-link 2	pyruvate	HMDB0000243	alanine	HMDB0000161	met-d-Pyruvate	M32339	12:48145900-49077761	-0.4114492101069709	0.1806467585127899	0.0227477292338929
MR-link 2	pyruvate	HMDB0000243	alanine	HMDB0000161	met-d-Pyruvate	M32339	16:69379588-70929689	0.2494812682995455	0.4361993511640395	0.5673604316676526
MR-link 2	pyruvate	HMDB0000243	alanine	HMDB0000161	met-d-Pyruvate	M32339	18:43532791-44032791	1.0508349740103875	1.166917634598026	0.3678425357726099
MR-link 2	pyruvate	HMDB0000243	alanine	HMDB0000161	met-d-Pyruvate	M32339	21:45449580-45972811	0.4996853795440977	0.3545025420607171	0.1586756657296738
MR-link 2	valine	HMDB0000883	glycerol 3-phosphate	HMDB0000126	M01649	GCST90199638	4:88976422-89476422	-0.0978924353198789	0.1375850264477842	0.4767713486763435
MR-link 2	3-ureidopropionate	HMDB0000026	phosphoethanolamine	HMDB0000224	GCST90200283	GCST90200281	22:24662232-25162232	0.1581108229443829	0.1466858070512891	0.2810838880804169
MR-link 2	glucose	HMDB0000122	stearoyl sphingomyelin (d18:1/18:0)	HMDB0001348	met-d-Glucose	GCST90200335	2:165251927-165751927	-0.2734613761478346	0.6521513436338439	0.674980853499746
MR-link 2	glucose	HMDB0000122	stearoyl sphingomyelin (d18:1/18:0)	HMDB0001348	met-d-Glucose	GCST90200335	2:169498833-170056652	0.0497591382375877	0.171751631818368	0.7720337710819397
MR-link 2	glucose	HMDB0000122	stearoyl sphingomyelin (d18:1/18:0)	HMDB0001348	met-d-Glucose	GCST90200335	3:122819058-123319058	-0.0982555054016667	0.4914555214213796	0.8415372323676336
MR-link 2	glucose	HMDB0000122	stearoyl sphingomyelin (d18:1/18:0)	HMDB0001348	met-d-Glucose	GCST90200335	3:151951767-152451767	-0.7401120068551447	0.7638618722730351	0.3325910100340196
MR-link 2	glucose	HMDB0000122	stearoyl sphingomyelin (d18:1/18:0)	HMDB0001348	met-d-Glucose	GCST90200335	3:170377909-170877909	-0.1373678797332664	0.3360714606129669	0.6827260405768973
MR-link 2	glucose	HMDB0000122	stearoyl sphingomyelin (d18:1/18:0)	HMDB0001348	met-d-Glucose	GCST90200335	4:185468314-185968314	-1.03789849048783	0.8506858367033785	0.222437350028629
MR-link 2	glucose	HMDB0000122	stearoyl sphingomyelin (d18:1/18:0)	HMDB0001348	met-d-Glucose	GCST90200335	5:95479406-95979406	-0.1730213528965815	0.9802012809931968	0.8598884647843404
MR-link 2	glucose	HMDB0000122	stearoyl sphingomyelin (d18:1/18:0)	HMDB0001348	met-d-Glucose	GCST90200335	6:7000270-7500270	-0.194950113011772	0.5429635351292496	0.7195589860970029
MR-link 2	glucose	HMDB0000122	stearoyl sphingomyelin (d18:1/18:0)	HMDB0001348	met-d-Glucose	GCST90200335	7:14801789-15301789	-0.5893205644040268	0.382482557560209	0.1233709182793195
MR-link 2	glucose	HMDB0000122	stearoyl sphingomyelin (d18:1/18:0)	HMDB0001348	met-d-Glucose	GCST90200335	7:43935955-44473721	-0.1766156039191981	0.2583689703763816	0.4942410453694896
MR-link 2	glucose	HMDB0000122	stearoyl sphingomyelin (d18:1/18:0)	HMDB0001348	met-d-Glucose	GCST90200335	8:117934783-118434783	-0.4204298901625873	0.6494120455030196	0.5173725659708074
MR-link 2	glucose	HMDB0000122	stearoyl sphingomyelin (d18:1/18:0)	HMDB0001348	met-d-Glucose	GCST90200335	9:21884068-22384068	-0.2748707140648301	0.5895100717761033	0.6410224281788937
MR-link 2	glucose	HMDB0000122	stearoyl sphingomyelin (d18:1/18:0)	HMDB0001348	met-d-Glucose	GCST90200335	10:2888477-3388477	-0.6437390753817098	0.4415525676012278	0.1448683664495029
MR-link 2	glucose	HMDB0000122	stearoyl sphingomyelin (d18:1/18:0)	HMDB0001348	met-d-Glucose	GCST90200335	10:112762852-113262852	0.2354678067921866	1.312288877062073	0.8575977953538774
MR-link 2	glucose	HMDB0000122	stearoyl sphingomyelin (d18:1/18:0)	HMDB0001348	met-d-Glucose	GCST90200335	10:114504071-115004071	0.6060493267872479	0.5328736013195385	0.2554033428933385
MR-link 2	glucose	HMDB0000122	stearoyl sphingomyelin (d18:1/18:0)	HMDB0001348	met-d-Glucose	GCST90200335	12:4134844-4634844	-0.0030200386006672	0.7283404065477177	0.9966916084210692
MR-link 2	glucose	HMDB0000122	stearoyl sphingomyelin (d18:1/18:0)	HMDB0001348	met-d-Glucose	GCST90200335	12:111682800-112523499	2.9366987949491	1.244668005279672	0.0183033600438804
MR-link 2	glucose	HMDB0000122	stearoyl sphingomyelin (d18:1/18:0)	HMDB0001348	met-d-Glucose	GCST90200335	12:121166650-121666650	-3.06674578383261	1.08098349890605	0.0045540192906167
MR-link 2	glucose	HMDB0000122	stearoyl sphingomyelin (d18:1/18:0)	HMDB0001348	met-d-Glucose	GCST90200335	13:28213465-28721145	2.445189681066142	1.6031608874870125	0.1272016469439673
MR-link 2	glucose	HMDB0000122	stearoyl sphingomyelin (d18:1/18:0)	HMDB0001348	met-d-Glucose	GCST90200335	17:43272775-44380160	-1.4878859812672856	0.7073603113387544	0.03542781784147
MR-link 2	glucose	HMDB0000122	stearoyl sphingomyelin (d18:1/18:0)	HMDB0001348	met-d-Glucose	GCST90200335	17:44543627-45043627	-0.5410160388038903	0.7143547279053963	0.4488406342282882
MR-link 2	glucose	HMDB0000122	stearoyl sphingomyelin (d18:1/18:0)	HMDB0001348	met-d-Glucose	GCST90200335	20:22311971-22811971	0.5132911677660625	0.8916130228275227	0.5648258983680974
MR-link 2	alpha-ketoglutaramate*	HMDB0001552	alpha-ketoglutarate	HMDB0000208	GCST90199885	M33453	3:99879368-100379368	0.1235835289168285	0.0897668824990415	0.1685999821082665
MR-link 2	threonine	HMDB0000167	valine	HMDB0000883	GCST90200432	met-d-Val	2:27589369-28089369	-0.3313990898651145	0.0749228229975695	9.724687803824822e-06
MR-link 2	threonine	HMDB0000167	valine	HMDB0000883	GCST90200432	met-d-Val	2:211290507-211790507	0.1935056757005698	0.0770143571484759	0.0119847771786394
MR-link 2	threonine	HMDB0000167	valine	HMDB0000883	GCST90200432	met-d-Val	12:46938082-47438082	0.0378725697942656	0.0557507770730221	0.4969356731880878
MR-link 2	threonine	HMDB0000167	valine	HMDB0000883	GCST90200432	met-d-Val	14:100594368-101094368	-0.1798647154927241	0.0541170338276424	0.0008885565637666
MR-link 2	5-oxoproline	HMDB0000267	3-methyl-2-oxobutyrate	HMDB0000019	GCST90200280	M21047	8:144861615-145802337	-0.0878021072924991	0.0452530390445742	0.0523495876911254
MR-link 2	5-oxoproline	HMDB0000267	3-methyl-2-oxobutyrate	HMDB0000019	GCST90200280	M21047	12:56615338-57115338	-0.1927441310669153	0.2617314430407704	0.4614754581601299
MR-link 2	sphinganine-1-phosphate	HMDB0001383	4-acetamidobutanoate	HMDB0003681	GCST90199845	GCST90200311	3:56698451-57198451	-0.5178700200235935	16111.33461705482	0.9999743534286124
MR-link 2	sphinganine-1-phosphate	HMDB0001383	4-acetamidobutanoate	HMDB0003681	GCST90199845	GCST90200311	17:74160792-74669333	0.2747309045422848	0.1422203142505433	0.0533931378521232
MR-link 2	cystine	HMDB0000192	phosphoethanolamine	HMDB0000224	M31454	GCST90200281	22:24745202-25245202	-0.0939279199086545	0.0830760328764385	0.2582125538462407
MR-link 2	guanidinoacetate	HMDB0000128	3-(4-hydroxyphenyl)lactate	HMDB0000755	GCST90200384	M32197	6:131647278-132147278	-0.0924071534286506	0.2310084556660994	0.6891444929605866
MR-link 2	guanidinoacetate	HMDB0000128	3-(4-hydroxyphenyl)lactate	HMDB0000755	GCST90200384	M32197	12:101043-601043	0.2493915369116266	0.1434444596793513	0.0821063744849681
MR-link 2	inosine	HMDB0000195	citrulline	HMDB0000904	M01123	GCST90200403	6:85876680-86677325	-0.1847775731582132	0.0949648015282937	0.0516850170685641
MR-link 2	alanine	HMDB0000161	alanine	HMDB0000161	bioa_001	met-d-Ala	1:206985954-207485954	0.9336727855693724	0.1794500503673192	1.961311465202137e-07
MR-link 2	alanine	HMDB0000161	alanine	HMDB0000161	bioa_001	met-d-Ala	2:27143030-28594285	0.7548248310948071	0.1110411385266921	1.0629930799412778e-11
MR-link 2	alanine	HMDB0000161	alanine	HMDB0000161	bioa_001	met-d-Ala	2:64958074-65458074	0.9188453075882675	0.1824186470170585	4.728498198316298e-07
MR-link 2	alanine	HMDB0000161	alanine	HMDB0000161	bioa_001	met-d-Ala	3:71155270-71655270	0.6836305582392704	0.3775426892609033	0.0701815554103973
MR-link 2	alanine	HMDB0000161	alanine	HMDB0000161	bioa_001	met-d-Ala	4:88976422-89476422	0.8511558105204354	0.2080531469480336	4.2942467296774446e-05
MR-link 2	alanine	HMDB0000161	alanine	HMDB0000161	bioa_001	met-d-Ala	7:72732874-73232874	0.3045582022821981	0.164102858137418	0.0634680667877972
MR-link 2	alanine	HMDB0000161	alanine	HMDB0000161	bioa_001	met-d-Ala	8:145568681-146068681	0.9777112238444342	0.4691714580236634	0.0371683292089806
MR-link 2	alanine	HMDB0000161	alanine	HMDB0000161	bioa_001	met-d-Ala	9:4040541-4540541	1.0071449781471178	0.2685030752337337	0.0001761570163631
MR-link 2	alanine	HMDB0000161	alanine	HMDB0000161	bioa_001	met-d-Ala	11:116336283-116836283	0.2944265258489157	0.1395712657523109	0.0349008648390136
MR-link 2	alanine	HMDB0000161	alanine	HMDB0000161	bioa_001	met-d-Ala	12:46636543-47713425	0.8328856501242605	0.1277349151453168	7.010949555940134e-11
MR-link 2	alanine	HMDB0000161	alanine	HMDB0000161	bioa_001	met-d-Ala	12:56615040-57115040	1.080217237549477	0.2096548941035884	2.5723028981581705e-07
MR-link 2	alanine	HMDB0000161	alanine	HMDB0000161	bioa_001	met-d-Ala	12:59727701-60227701	0.7638293872203279	0.2734891970077136	0.0052237006168007
MR-link 2	alanine	HMDB0000161	alanine	HMDB0000161	bioa_001	met-d-Ala	14:75116447-75616447	0.8024701749418537	0.2868369340549525	0.0051475400044726
MR-link 2	alanine	HMDB0000161	alanine	HMDB0000161	bioa_001	met-d-Ala	16:69621701-70931491	0.87817665005438	0.1219917065483103	6.08077793137967e-13
MR-link 2	alanine	HMDB0000161	alanine	HMDB0000161	bioa_001	met-d-Ala	17:40568584-41068584	0.7466180049654403	0.2694021832708109	0.0055817853762908
MR-link 2	alanine	HMDB0000161	alanine	HMDB0000161	bioa_001	met-d-Ala	22:18906543-19406543	0.7473363849199053	0.2178629277719066	0.0006029021803117
MR-link 2	serine	HMDB0000187	glucuronate	HMDB0000127	M32315	GCST90199641	1:119966025-120466025	-0.1597529903537372	0.0784604177205409	0.0417406553275095
MR-link 2	serine	HMDB0000187	glucuronate	HMDB0000127	M32315	GCST90199641	2:211323559-211823559	-0.0986514167259234	0.1054240307647986	0.3493976220278574
MR-link 2	serine	HMDB0000187	glucuronate	HMDB0000127	M32315	GCST90199641	7:55822010-56322010	0.0707210832501677	0.1467578291062095	0.629884317890744
MR-link 2	7-methylxanthine	HMDB0001991	glutamine	HMDB0000641	GCST90199754	M00053	15:74777880-75578595	-0.005247418356893	0.1960911505307735	0.9786510791907066
MR-link 2	choline phosphate	HMDB0001565	lactate	HMDB0000190	GCST90200363	met-d-Lactate	1:21573292-22142120	0.0012406914145645	0.0177380836339615	0.9442373841736204
MR-link 2	choline phosphate	HMDB0001565	lactate	HMDB0000190	GCST90200363	met-d-Lactate	22:24245541-24745541	0.1293374305769039	0.0541561082180387	0.0169295828408244
MR-link 2	7-methylxanthine	HMDB0001991	alpha-tocopherol	HMDB0001893	GCST90199754	M01561	15:74777880-75578595	0.2077959665395106	0.2495454971468529	0.4050152306592285
MR-link 2	glycine	HMDB0000123	leucine	HMDB0000687	bioa_008	M00060	1:75967169-76725029	0.4218926146536091	0.4002052008078978	0.2917956011652339
MR-link 2	glycine	HMDB0000123	leucine	HMDB0000687	bioa_008	M00060	1:120004506-120504506	0.9221653581917726	1.1931738479326073	0.4396007661979115
MR-link 2	glycine	HMDB0000123	leucine	HMDB0000687	bioa_008	M00060	2:165258389-165758389	-1.3457641032670766	0.6636878084596249	0.0425902087716118
MR-link 2	glycine	HMDB0000123	leucine	HMDB0000687	bioa_008	M00060	2:210575251-212439946	-0.0804255745299856	0.0490542086780914	0.1011040827957052
MR-link 2	glycine	HMDB0000123	leucine	HMDB0000687	bioa_008	M00060	3:125660381-126160381	-0.5866300279879202	0.2414883603331817	0.0151310583454642
MR-link 2	glycine	HMDB0000123	leucine	HMDB0000687	bioa_008	M00060	4:186924683-187424683	0.6998311600162208	0.8877348900689015	0.4305016527646299
MR-link 2	glycine	HMDB0000123	leucine	HMDB0000687	bioa_008	M00060	5:89976061-90476061	0.9761092804354156	0.8017585732208011	0.2234291099903874
MR-link 2	glycine	HMDB0000123	leucine	HMDB0000687	bioa_008	M00060	5:131494202-131994202	-0.4602643739774491	0.4358470618389884	0.2909578619434564
MR-link 2	glycine	HMDB0000123	leucine	HMDB0000687	bioa_008	M00060	6:160525578-161025578	0.0717200836338542	0.6527329027555003	0.9125072265968316
MR-link 2	glycine	HMDB0000123	leucine	HMDB0000687	bioa_008	M00060	7:55797215-56297215	-0.1316849214673645	0.2816806083552152	0.6401441294665816
MR-link 2	glycine	HMDB0000123	leucine	HMDB0000687	bioa_008	M00060	8:8933358-9433358	-0.4149944071753084	0.2528056597061142	0.1006822497668229
MR-link 2	glycine	HMDB0000123	leucine	HMDB0000687	bioa_008	M00060	8:126232077-126732077	0.1666152013421984	0.5333751034007069	0.7547524796291081
MR-link 2	glycine	HMDB0000123	leucine	HMDB0000687	bioa_008	M00060	9:5720079-6894932	-0.4869640044550862	0.1733443514434964	0.0049660286175517
MR-link 2	glycine	HMDB0000123	leucine	HMDB0000687	bioa_008	M00060	9:135887106-136387106	0.4977695678405076	0.4557134703072837	0.2747072922000657
MR-link 2	glycine	HMDB0000123	leucine	HMDB0000687	bioa_008	M00060	10:64798306-65575478	0.3175258181421894	0.7747468935379094	0.6819199587917126
MR-link 2	glycine	HMDB0000123	leucine	HMDB0000687	bioa_008	M00060	12:46859387-47359387	0.4425308028781434	0.7791112025495784	0.57003876797461
MR-link 2	glycine	HMDB0000123	leucine	HMDB0000687	bioa_008	M00060	12:56611458-57111458	-0.6530238704083	0.6262568330335777	0.2970681198614321
MR-link 2	glycine	HMDB0000123	leucine	HMDB0000687	bioa_008	M00060	15:58217095-58717095	0.0348145147228581	1.344996786253363	0.9793494954873292
MR-link 2	glycine	HMDB0000123	leucine	HMDB0000687	bioa_008	M00060	16:80861176-81361176	-0.2997340447595957	0.1974413362433584	0.1289912947824007
MR-link 2	glycine	HMDB0000123	leucine	HMDB0000687	bioa_008	M00060	17:45188952-45974996	-0.5538538219371569	1.0667678294862262	0.6036291456334906
MR-link 2	glycine	HMDB0000123	leucine	HMDB0000687	bioa_008	M00060	19:17984588-18484588	0.4790859153814134	0.5899913526949495	0.416779049508198
MR-link 2	orotate	HMDB0000226	2-aminobutyrate	HMDB0000452	GCST90200392	M32348	3:123305909-124961335	0.015599694356095	0.0340420421299929	0.646774349343197
MR-link 2	orotate	HMDB0000226	2-aminobutyrate	HMDB0000452	GCST90200392	M32348	7:32831514-33590783	0.0065014442065047	0.0535996245327543	0.9034562313144738
MR-link 2	3-methyl-2-oxobutyrate	HMDB0000019	aspartate	HMDB0000191	M21047	bioa_004	4:88976422-89476422	-0.2103082948693573	0.0925493779166976	0.0230629560500863
MR-link 2	kynurenine	HMDB0000684	3-methyl-2-oxobutyrate	HMDB0000019	bioa_027	M21047	1:241473615-241973615	-0.19843992154834	0.3269946986679409	0.5439439906336345
MR-link 2	kynurenine	HMDB0000684	3-methyl-2-oxobutyrate	HMDB0000019	bioa_027	M21047	5:131338151-131838151	-0.604443801009064	0.4049750147884425	0.1355560917732878
MR-link 2	kynurenine	HMDB0000684	3-methyl-2-oxobutyrate	HMDB0000019	bioa_027	M21047	5:176563404-177063404	-0.4668605016416365	0.5635242525290314	0.4074068249447521
MR-link 2	kynurenine	HMDB0000684	3-methyl-2-oxobutyrate	HMDB0000019	bioa_027	M21047	8:39556267-40056267	-0.1346708692763917	0.1984296262632369	0.4973385634902839
MR-link 2	kynurenine	HMDB0000684	3-methyl-2-oxobutyrate	HMDB0000019	bioa_027	M21047	12:111111298-111611298	-0.4513932357020873	0.5890801113147794	0.443516857708516
MR-link 2	kynurenine	HMDB0000684	3-methyl-2-oxobutyrate	HMDB0000019	bioa_027	M21047	12:111634608-113433486	0.0903405595570623	0.1595370024216659	0.5712122055557582
MR-link 2	kynurenine	HMDB0000684	3-methyl-2-oxobutyrate	HMDB0000019	bioa_027	M21047	16:87568569-88128476	-0.0213198231355117	0.0911682464691296	0.8151003352033701
MR-link 2	myo-inositol	HMDB0000211	valine	HMDB0000883	GCST90200401	met-d-Val	16:24676314-25176314	-0.1045109023722502	0.0409948949883773	0.010791964776689
MR-link 2	myo-inositol	HMDB0000211	valine	HMDB0000883	GCST90200401	met-d-Val	19:18383755-18883755	0.0941847302346876	0.0938479682308179	0.3155770586334651
MR-link 2	sphingosine	HMDB0000252	histidine	HMDB0000177	GCST90200385	GCST90200377	3:56598999-57098999	0.0108848848414536	0.1781563017604239	0.9512816486783656
MR-link 2	eicosapentaenoate (epa; 20:5n3)	HMDB0001999	alanine	HMDB0000161	M18467	GCST90200431	11:61330635-61830635	0.0937988513268562	0.1018530684090405	0.357090537200372
MR-link 2	dehydroepiandrosterone sulfate (dhea-s)	HMDB0001032	n1-methyl-2-pyridone-5-carboxamide	HMDB0004193	GCST90199673	GCST90199778	5:77737524-78237524	0.3297686701304751	0.5631326976782042	0.5581465418015807
MR-link 2	dehydroepiandrosterone sulfate (dhea-s)	HMDB0001032	n1-methyl-2-pyridone-5-carboxamide	HMDB0004193	GCST90199673	GCST90199778	7:98825038-100067196	-0.109397537119896	0.0911743400687991	0.2301890586483995
MR-link 2	dehydroepiandrosterone sulfate (dhea-s)	HMDB0001032	n1-methyl-2-pyridone-5-carboxamide	HMDB0004193	GCST90199673	GCST90199778	13:22064146-22564146	0.4115489725214498	0.2557832258651311	0.1076216743140947
MR-link 2	dehydroepiandrosterone sulfate (dhea-s)	HMDB0001032	n1-methyl-2-pyridone-5-carboxamide	HMDB0004193	GCST90199673	GCST90199778	16:81331584-81831584	-0.3072506952273683	0.2525082966210562	0.2236824302061502
MR-link 2	5-oxoproline	HMDB0000267	1-methylxanthine	HMDB0010738	M01494	GCST90199763	8:144903138-145403138	0.0456789120400904	0.0588693592255941	0.4377862043417965
MR-link 2	n-stearoyl-sphingosine (d18:1/18:0)*	HMDB0004950	eicosapentaenoate (epa; 20:5n3)	HMDB0001999	GCST90200341	M18467	10:64645010-65401382	-0.1337047131178757	0.2660318168826945	0.6152531369675146
MR-link 2	n-stearoyl-sphingosine (d18:1/18:0)*	HMDB0004950	eicosapentaenoate (epa; 20:5n3)	HMDB0001999	GCST90200341	M18467	14:63982220-64482220	0.0458129121993343	0.1919011431392402	0.811313528974068
MR-link 2	n-stearoyl-sphingosine (d18:1/18:0)*	HMDB0004950	eicosapentaenoate (epa; 20:5n3)	HMDB0001999	GCST90200341	M18467	18:55052269-55552269	0.198468456217787	0.184423585450281	0.2818577167669217
MR-link 2	thyroxine	HMDB0000248	methionine sulfoxide	HMDB0002005	GCST90200293	GCST90199625	2:234397317-234897317	-0.3258356689263456	0.2074791573347003	0.1163104285206089
MR-link 2	thyroxine	HMDB0000248	methionine sulfoxide	HMDB0002005	GCST90200293	GCST90199625	12:121166650-121666650	0.0701034969764163	0.2836618000304263	0.8048017340806743
MR-link 2	beta-alanine	HMDB0000056	arachidonate (20:4n6)	HMDB0001043	GCST90200361	M01110	3:30500404-31000404	0.0398990187383141	0.0819550382246205	0.6263714798482478
MR-link 2	histidine	HMDB0000177	leucine	HMDB0000687	M00059	M00060	4:9731889-10602550	-0.1283551935953408	0.1553779702768644	0.4087566681195336
MR-link 2	n-acetyl-aspartyl-glutamate (naag)	HMDB0001067	histidine	HMDB0000177	GCST90200684	met-d-His	11:45663099-50986366	-0.004257745632336	0.0035281284043367	0.2275091461577829
MR-link 2	n-acetyl-aspartyl-glutamate (naag)	HMDB0001067	histidine	HMDB0000177	GCST90200684	met-d-His	11:54602007-58367668	0.0004269717803674	0.0052616597311101	0.935324462151376
MR-link 2	aspartate	HMDB0000191	cysteinylglycine	HMDB0000078	bioa_004	GCST90200364	2:211431243-211931243	0.0382795642006253	0.2689702178564235	0.886828063633965
MR-link 2	aspartate	HMDB0000191	cysteinylglycine	HMDB0000078	bioa_004	GCST90200364	4:178111051-178611051	0.0863586695663743	0.1053633112709969	0.4124284800111821
MR-link 2	aspartate	HMDB0000191	cysteinylglycine	HMDB0000078	bioa_004	GCST90200364	12:101969766-102469766	-0.2201574961906969	0.1820540731256487	0.2265486538980566
MR-link 2	caffeine	HMDB0001847	aspartate	HMDB0000191	M00569	bioa_004	7:17037106-17537106	-0.1711385221668132	0.0951299320554023	0.0720190558479089
MR-link 2	caffeine	HMDB0001847	aspartate	HMDB0000191	M00569	bioa_004	15:74777880-75277880	0.0435068770829432	0.0830691677746229	0.600457454618337
MR-link 2	arginine	HMDB0000517	mannose	HMDB0000169	GCST90200372	GCST90200435	6:131644358-132148208	0.420554080956483	0.2020751358521342	0.0374177279072493
MR-link 2	arginine	HMDB0000517	mannose	HMDB0000169	GCST90200372	GCST90200435	10:99896895-100396895	-0.2534089619964657	0.1509062087825155	0.0931037042994451
MR-link 2	uridine	HMDB0000296	citrate	HMDB0000094	M00606	M01564	1:20665172-21165172	0.1519359728712318	0.2095104258186174	0.4683322352799556
MR-link 2	uridine	HMDB0000296	citrate	HMDB0000094	M00606	M01564	7:47852911-48352911	0.0830213453265658	0.2702769893536932	0.7587129580940101
MR-link 2	uridine	HMDB0000296	citrate	HMDB0000094	M00606	M01564	22:50721752-51221752	-0.1944827481690819	0.212526927485637	0.3601407235843695
MR-link 2	cytidine	HMDB0000089	beta-alanine	HMDB0000056	GCST90200429	GCST90200361	15:85255020-85755020	0.01970422916393	0.1313175623641639	0.8807249936564984
MR-link 2	glycohyocholate	HMDB0000138	taurine	HMDB0000251	GCST90199935	bioa_034	10:45742470-46242470	0.000100226765393	0.1183313724564351	0.999324191231248
MR-link 2	glycohyocholate	HMDB0000138	taurine	HMDB0000251	GCST90199935	bioa_034	13:103468308-103968308	-0.0037200886292595	0.0664372105914142	0.955346545489363
MR-link 2	glycohyocholate	HMDB0000138	taurine	HMDB0000251	GCST90199935	bioa_034	17:28409010-28909010	-0.0499583800385207	0.1123909989902787	0.6566773923071313
MR-link 2	docosahexaenoate (dha; 22:6n3)	HMDB0002183	phenylethylamine	HMDB0012275	GCST90199651	bioa_015	11:61376206-61876206	0.0595279487862983	0.1876603117376047	0.7510833678115523
MR-link 2	phosphate	HMDB0001429	tyrosine	HMDB0000158	GCST90200393	bioa_021	1:21570042-22070042	0.0681207219202463	0.0463548880599732	0.1416842775904806
MR-link 2	tryptophan	HMDB0000929	cystathionine	HMDB0000099	M00054	GCST90200383	3:189559163-190059163	-0.2687698983601594	0.3157471945573637	0.3946479087431371
MR-link 2	tryptophan	HMDB0000929	cystathionine	HMDB0000099	M00054	GCST90200383	5:153760041-154260041	-0.0011277812720203	0.3066336266336696	0.997065431974757
MR-link 2	tryptophan	HMDB0000929	cystathionine	HMDB0000099	M00054	GCST90200383	6:111281159-111781159	-0.1630125298376402	0.2121693571135422	0.4423011003972409
MR-link 2	tryptophan	HMDB0000929	cystathionine	HMDB0000099	M00054	GCST90200383	6:125293311-125793311	-0.3536349797724157	0.2516464608637109	0.1599365670286325
MR-link 2	tryptophan	HMDB0000929	cystathionine	HMDB0000099	M00054	GCST90200383	7:14057409-14557409	0.4205576512937261	0.2303789961288438	0.0679250916612154
MR-link 2	tryptophan	HMDB0000929	cystathionine	HMDB0000099	M00054	GCST90200383	11:116404435-116904435	-0.0272221196765285	0.1692274875279927	0.8722028014813212
MR-link 2	tryptophan	HMDB0000929	cystathionine	HMDB0000099	M00054	GCST90200383	16:53794515-54294515	-0.3160197506671786	0.7480834445142484	0.672704491121888
MR-link 2	docosahexaenoate (dha; 22:6n3)	HMDB0002183	sarcosine	HMDB0000271	GCST90199651	GCST90200291	11:61376206-61876206	-0.139759211807609	0.1841479035474994	0.4478819461962835
MR-link 2	spermidine	HMDB0001257	n1-methyl-2-pyridone-5-carboxamide	HMDB0004193	GCST90200423	GCST90199778	1:247789451-248289451	-0.1431051530285267	0.1841028371003921	0.4369753303888872
MR-link 2	sarcosine	HMDB0000271	valine	HMDB0000883	bioa_031	M01649	6:42690673-43190673	0.1640306137613916	0.3043218082682961	0.5898842264453513
MR-link 2	sarcosine	HMDB0000271	valine	HMDB0000883	bioa_031	M01649	9:136282183-136851769	0.0398324675517758	0.1052692349830785	0.7051434237028517
MR-link 2	5-acetylamino-6-formylamino-3-methyluracil	HMDB0011105	creatinine	HMDB0000562	GCST90200680	met-d-Creatinine	8:17743764-18765840	0.0259606765484784	0.0064231514167906	5.305714970477862e-05
MR-link 2	sphinganine	HMDB0000269	5-methylthioadenosine (mta)	HMDB0001173	GCST90200374	GCST90200359	3:56598999-57098999	0.0139470635617035	0.178066234325551	0.9375694163585676
MR-link 2	uridine	HMDB0000296	lactate	HMDB0000190	M00606	M00527	1:20665172-21165172	0.2396972202590342	0.1933007775295785	0.2149672503128018
MR-link 2	uridine	HMDB0000296	lactate	HMDB0000190	M00606	M00527	7:47852911-48352911	0.1265809847026218	0.1871398067822899	0.498788008180133
MR-link 2	uridine	HMDB0000296	lactate	HMDB0000190	M00606	M00527	22:50721752-51221752	0.000223770445027	0.1420052801799748	0.9987427023196996
MR-link 2	serine	HMDB0000187	betaine	HMDB0000043	M32315	M03141	1:119966025-120466025	0.1427772480152627	0.0834576248062854	0.0871225900809852
MR-link 2	serine	HMDB0000187	betaine	HMDB0000043	M32315	M03141	2:211323559-211823559	-1.0404472463160068	0.2428300773962491	1.830089367711625e-05
MR-link 2	serine	HMDB0000187	betaine	HMDB0000043	M32315	M03141	7:55822010-56322010	-0.1773778017156741	0.1500129502897679	0.2370404421460173
MR-link 2	n-acetyl-aspartyl-glutamate (naag)	HMDB0001067	alanine	HMDB0000161	GCST90200684	met-d-Ala	11:45663099-50986366	-0.0020025415907655	0.0035972990935866	0.5777466289346282
MR-link 2	n-acetyl-aspartyl-glutamate (naag)	HMDB0001067	alanine	HMDB0000161	GCST90200684	met-d-Ala	11:54602007-58367668	-0.0060524629980032	0.0053380374199927	0.2568630325375917
MR-link 2	trans-urocanate	HMDB0000301	urea	HMDB0000294	GCST90200416	M01670	8:17963874-18463874	0.5429273399234305	0.2628475407054103	0.0388700540868085
MR-link 2	trans-urocanate	HMDB0000301	urea	HMDB0000294	GCST90200416	M01670	12:96124750-96624750	-0.0786050770928024	0.0620903862531599	0.2055208775644
MR-link 2	citrulline	HMDB0000904	3-hydroxybutyrate (bhba)	HMDB0000011	bioa_005	GCST90200367	2:211099261-211599261	0.1366355861531636	0.1767933910211731	0.4396084336504895
MR-link 2	citrulline	HMDB0000904	3-hydroxybutyrate (bhba)	HMDB0000011	bioa_005	GCST90200367	8:10310878-10810878	0.4421435879360096	0.2813267905186224	0.1160347647029833
MR-link 2	citrulline	HMDB0000904	3-hydroxybutyrate (bhba)	HMDB0000011	bioa_005	GCST90200367	8:11437159-11937159	0.6542248302374367	0.3628908036921346	0.0714173403119671
MR-link 2	citrulline	HMDB0000904	3-hydroxybutyrate (bhba)	HMDB0000011	bioa_005	GCST90200367	9:133044244-133627617	-0.0686022692756002	0.1298532368264836	0.5972868335184262
MR-link 2	citrulline	HMDB0000904	3-hydroxybutyrate (bhba)	HMDB0000011	bioa_005	GCST90200367	10:97138579-97638579	0.2624975365006072	0.2852496257095264	0.3574484162497853
MR-link 2	citrulline	HMDB0000904	3-hydroxybutyrate (bhba)	HMDB0000011	bioa_005	GCST90200367	17:9542768-10042768	0.2718767257710376	0.2258898210299108	0.2287515170000162
MR-link 2	3-hydroxybutyrate (bhba)	HMDB0000011	n-acetyl-aspartyl-glutamate (naag)	HMDB0001067	met-d-bOHbutyrate	GCST90200684	1:230050269-230550269	-0.2815278027775633	0.7112228762724265	0.6922258260081733
MR-link 2	3-hydroxybutyrate (bhba)	HMDB0000011	n-acetyl-aspartyl-glutamate (naag)	HMDB0001067	met-d-bOHbutyrate	GCST90200684	5:41452897-42471829	-0.053250616143499	0.4277894011922292	0.9009363611016062
MR-link 2	3-hydroxybutyrate (bhba)	HMDB0000011	n-acetyl-aspartyl-glutamate (naag)	HMDB0001067	met-d-bOHbutyrate	GCST90200684	8:8059014-8559014	0.618227426209252	0.8026505465075902	0.4411620703804249
MR-link 2	3-hydroxybutyrate (bhba)	HMDB0000011	n-acetyl-aspartyl-glutamate (naag)	HMDB0001067	met-d-bOHbutyrate	GCST90200684	8:8580720-9433358	-0.1304736414523155	0.5065982875781715	0.7967553611743698
MR-link 2	3-hydroxybutyrate (bhba)	HMDB0000011	n-acetyl-aspartyl-glutamate (naag)	HMDB0001067	met-d-bOHbutyrate	GCST90200684	8:9546321-10530228	0.8198969688840665	0.789647195080956	0.2991267036317724
MR-link 2	3-hydroxybutyrate (bhba)	HMDB0000011	n-acetyl-aspartyl-glutamate (naag)	HMDB0001067	met-d-bOHbutyrate	GCST90200684	8:10591858-11909109	0.7398421855494515	0.4995694783984226	0.1386173550918137
MR-link 2	3-hydroxybutyrate (bhba)	HMDB0000011	n-acetyl-aspartyl-glutamate (naag)	HMDB0001067	met-d-bOHbutyrate	GCST90200684	9:107339744-107915739	-0.0652377174815581	0.4800278686667776	0.891897156776027
MR-link 2	3-hydroxybutyrate (bhba)	HMDB0000011	n-acetyl-aspartyl-glutamate (naag)	HMDB0001067	met-d-bOHbutyrate	GCST90200684	10:113694271-114194271	-0.5877021786675601	0.5581771421127487	0.2923889072095368
MR-link 2	3-hydroxybutyrate (bhba)	HMDB0000011	n-acetyl-aspartyl-glutamate (naag)	HMDB0001067	met-d-bOHbutyrate	GCST90200684	11:116451535-117240760	-0.1539737928925497	0.5967278203151348	0.7963836076378273
MR-link 2	3-hydroxybutyrate (bhba)	HMDB0000011	n-acetyl-aspartyl-glutamate (naag)	HMDB0001067	met-d-bOHbutyrate	GCST90200684	12:122375755-122875755	0.0774235138938892	0.7788964676107384	0.9208194544586344
MR-link 2	3-hydroxybutyrate (bhba)	HMDB0000011	n-acetyl-aspartyl-glutamate (naag)	HMDB0001067	met-d-bOHbutyrate	GCST90200684	14:94393207-95094947	0.5060137385540694	0.3815218884074152	0.1847392551466159
MR-link 2	3-hydroxybutyrate (bhba)	HMDB0000011	n-acetyl-aspartyl-glutamate (naag)	HMDB0001067	met-d-bOHbutyrate	GCST90200684	15:58430643-58980498	-0.8256335332147035	0.505525691982246	0.1024232081277301
MR-link 2	3-hydroxybutyrate (bhba)	HMDB0000011	n-acetyl-aspartyl-glutamate (naag)	HMDB0001067	met-d-bOHbutyrate	GCST90200684	16:71899923-73042963	0.3868127043202764	0.345315477221651	0.2626405035009507
MR-link 2	3-hydroxybutyrate (bhba)	HMDB0000011	n-acetyl-aspartyl-glutamate (naag)	HMDB0001067	met-d-bOHbutyrate	GCST90200684	17:6935779-7435779	0.7247140847411441	0.5835327570195407	0.2142578071766667
MR-link 2	3-hydroxybutyrate (bhba)	HMDB0000011	n-acetyl-aspartyl-glutamate (naag)	HMDB0001067	met-d-bOHbutyrate	GCST90200684	19:45161941-45661941	0.5251728499159811	0.4089609680087502	0.199084666288838
MR-link 2	dimethylglycine	HMDB0000092	gluconate	HMDB0000625	GCST90200424	GCST90200373	5:78080227-78832833	0.0517966665412098	0.0405986003653169	0.2020177605207365
MR-link 2	dimethylglycine	HMDB0000092	gluconate	HMDB0000625	GCST90200424	GCST90200373	10:103976834-104737382	0.3074563168547428	0.1784456633950617	0.0848941609070514
MR-link 2	dimethylglycine	HMDB0000092	gluconate	HMDB0000625	GCST90200424	GCST90200373	15:76242337-76742337	-0.0166534065038741	0.177071802259303	0.925070319981038
MR-link 2	acetoacetate	HMDB0000060	eicosapentaenoate (epa; 20:5n3)	HMDB0001999	met-d-Acetoacetate	GCST90200349	5:41395751-42449922	-0.0392620795507454	0.3303004498558142	0.905380112547624
MR-link 2	acetoacetate	HMDB0000060	eicosapentaenoate (epa; 20:5n3)	HMDB0001999	met-d-Acetoacetate	GCST90200349	6:166525103-167025103	0.8366225520284212	0.7299709342377305	0.2517521542342427
MR-link 2	acetoacetate	HMDB0000060	eicosapentaenoate (epa; 20:5n3)	HMDB0001999	met-d-Acetoacetate	GCST90200349	10:113686244-114186244	-0.5507871050010251	0.8308385117283986	0.5073759031648136
MR-link 2	acetoacetate	HMDB0000060	eicosapentaenoate (epa; 20:5n3)	HMDB0001999	met-d-Acetoacetate	GCST90200349	11:116373213-116873213	0.672974895462448	0.3864424203226071	0.0816025808718784
MR-link 2	acetoacetate	HMDB0000060	eicosapentaenoate (epa; 20:5n3)	HMDB0001999	met-d-Acetoacetate	GCST90200349	12:122333527-122833527	0.14240603493266	0.61742574559796	0.8175907638057412
MR-link 2	spermidine	HMDB0001257	pyruvate	HMDB0000243	bioa_033	GCST90200430	1:247760300-248289451	-0.0887669821176324	0.0950368723311765	0.3502900884940776
MR-link 2	spermidine	HMDB0001257	pyruvate	HMDB0000243	bioa_033	GCST90200430	19:54070939-54570939	0.0598415046238758	0.1667037499238773	0.719618162543008
MR-link 2	flavin adenine dinucleotide (fad)	HMDB0001248	valine	HMDB0000883	GCST90200376	M01649	2:69949756-70738470	0.0333417464818474	0.04389649884907	0.4475214259093649
MR-link 2	eicosapentaenoate (epa; 20:5n3)	HMDB0001999	creatinine	HMDB0000562	M18467	met-d-Creatinine	11:61330635-61830635	0.0636044729374621	0.027872643370349	0.0224912450627459
MR-link 2	aspartate	HMDB0000191	histidine	HMDB0000177	bioa_004	met-d-His	2:211431243-211931243	0.9155742133910272	0.2084771818005656	1.1245546924989452e-05
MR-link 2	aspartate	HMDB0000191	histidine	HMDB0000177	bioa_004	met-d-His	4:178111051-178611051	-0.01384439370047	0.0284715161279765	0.626786962269867
MR-link 2	aspartate	HMDB0000191	histidine	HMDB0000177	bioa_004	met-d-His	12:101969766-102469766	0.034202197280398	0.055370253774104	0.5367732129159465
MR-link 2	eicosapentaenoate (epa; 20:5n3)	HMDB0001999	sarcosine	HMDB0000271	GCST90200349	GCST90200291	11:61319830-61819830	-0.0867322205471385	0.0791417342897887	0.2731181484676215
MR-link 2	leucine	HMDB0000687	hypoxanthine	HMDB0000157	bioa_011	M03127	2:27480940-27980940	-0.3577006168389531	0.4053416355175975	0.3775243180112597
MR-link 2	leucine	HMDB0000687	hypoxanthine	HMDB0000157	bioa_011	M03127	4:88972827-89472827	-0.2231081548312309	0.1761008334297539	0.2051788465004161
MR-link 2	leucine	HMDB0000687	hypoxanthine	HMDB0000157	bioa_011	M03127	4:186893802-187393802	-0.1829960587968441	0.781053526208268	0.8147568391027233
MR-link 2	leucine	HMDB0000687	hypoxanthine	HMDB0000157	bioa_011	M03127	11:116336283-116883862	1.1916890442033918	0.4553399716536342	0.0088669628275315
MR-link 2	leucine	HMDB0000687	hypoxanthine	HMDB0000157	bioa_011	M03127	15:58477325-58977325	-0.4999793367650177	0.554936723314243	0.3676061896470383
MR-link 2	leucine	HMDB0000687	hypoxanthine	HMDB0000157	bioa_011	M03127	16:70059237-70559237	0.482862797595749	0.4011114986405499	0.2286622869551149
MR-link 2	n-stearoyl-sphingosine (d18:1/18:0)*	HMDB0004950	phosphoethanolamine	HMDB0000224	GCST90200341	GCST90200281	10:64645010-65401382	-0.3443511957376788	0.2087485417398446	0.0990251659256813
MR-link 2	n-stearoyl-sphingosine (d18:1/18:0)*	HMDB0004950	phosphoethanolamine	HMDB0000224	GCST90200341	GCST90200281	14:63982220-64482220	0.2199876868275771	0.1674480522597735	0.1889247033354139
MR-link 2	n-stearoyl-sphingosine (d18:1/18:0)*	HMDB0004950	phosphoethanolamine	HMDB0000224	GCST90200341	GCST90200281	18:55052269-55552269	0.0580536006547738	0.2827480819681668	0.8373227699640712
MR-link 2	n-stearoyl-sphingosine (d18:1/18:0)*	HMDB0004950	phosphoethanolamine	HMDB0000224	GCST90200341	GCST90200281	19:8013648-8513648	0.1070060724851655	0.0882231133995119	0.2251669363843165
MR-link 2	histidine	HMDB0000177	n6,n6,n6-trimethyllysine	HMDB0001325	M00059	GCST90200344	4:9731889-10602550	-0.0229024675773054	0.154432289965366	0.8821052029853185
MR-link 2	betaine	HMDB0000043	acetoacetate	HMDB0000060	GCST90200425	GCST90200318	2:211290507-211790507	-0.0573517650304413	0.2200720211173529	0.7943974980349253
MR-link 2	betaine	HMDB0000043	acetoacetate	HMDB0000060	GCST90200425	GCST90200318	5:78081434-78907016	0.1481965385541101	0.0624388068005565	0.0176218980382153
MR-link 2	betaine	HMDB0000043	acetoacetate	HMDB0000060	GCST90200425	GCST90200318	6:160264283-160825366	-0.074901852979086	0.1185375046228525	0.5274632281777161
MR-link 2	betaine	HMDB0000043	acetoacetate	HMDB0000060	GCST90200425	GCST90200318	12:68601-568601	0.0374545411639121	0.0816513617101553	0.6464402766562549
MR-link 2	betaine	HMDB0000043	acetoacetate	HMDB0000060	GCST90200425	GCST90200318	17:17178278-17678278	-0.2891675989787005	0.19621283210335	0.1405503733934705
MR-link 2	betaine	HMDB0000043	acetoacetate	HMDB0000060	GCST90200425	GCST90200318	21:44165982-44665982	0.2733582622774179	0.1874298094386328	0.1447147005085792
MR-link 2	creatinine	HMDB0000562	biliverdin	HMDB0001008	M00513	GCST90200706	7:23845366-24345366	-0.1736975222689934	0.2027523840767746	0.3916119170915668
MR-link 2	tryptophan	HMDB0000929	kynurenate	HMDB0000715	bioa_020	GCST90200454	4:156560755-157060755	0.1920782416772228	0.1616772443034084	0.2348195800033447
MR-link 2	tryptophan	HMDB0000929	kynurenate	HMDB0000715	bioa_020	GCST90200454	6:111336667-112095774	0.0696890594039467	0.1790120423992054	0.6970555944643542
MR-link 2	3-(4-hydroxyphenyl)lactate	HMDB0000755	acetone	HMDB0001659	M32197	met-d-Acetone	17:79879970-80379970	0.0144253899653212	0.0395044177000827	0.7149927913009977
MR-link 2	caffeine	HMDB0001847	beta-citrylglutamate	HMDB0241915	GCST90200436	GCST90199911	15:56384745-56884745	-0.0751892443645659	0.2549182685250898	0.7680287759522931
MR-link 2	caffeine	HMDB0001847	beta-citrylglutamate	HMDB0241915	GCST90200436	GCST90199911	15:57044800-57544800	-0.8589540439036111	0.5835262592790762	0.1410193086670556
MR-link 2	kynurenine	HMDB0000684	cortisone	HMDB0002802	GCST90199636	GCST90200360	1:241463402-241963402	-0.2325756019176953	0.1936877626211819	0.2298381339057646
MR-link 2	kynurenine	HMDB0000684	cortisone	HMDB0002802	GCST90199636	GCST90200360	8:39554593-40054593	-0.2861488787871254	0.1978067260183863	0.1480066218196551
MR-link 2	kynurenine	HMDB0000684	cortisone	HMDB0002802	GCST90199636	GCST90200360	12:111809557-113090766	-0.0090039634973297	0.1832816597242866	0.9608185847815052
MR-link 2	kynurenine	HMDB0000684	cortisone	HMDB0002802	GCST90199636	GCST90200360	16:87568373-88128072	0.0024621589915243	0.0733761684367842	0.9732317714481457
MR-link 2	threonine	HMDB0000167	n6,n6,n6-trimethyllysine	HMDB0001325	GCST90200432	GCST90200344	2:27589369-28089369	0.3102827569701649	0.1238651039525071	0.0122449516340736
MR-link 2	threonine	HMDB0000167	n6,n6,n6-trimethyllysine	HMDB0001325	GCST90200432	GCST90200344	2:211290507-211790507	0.4405719306611805	0.1802752037257736	0.0145300428754823
MR-link 2	threonine	HMDB0000167	n6,n6,n6-trimethyllysine	HMDB0001325	GCST90200432	GCST90200344	12:46938082-47438082	0.2483011761568499	0.1228392518398125	0.043243500826993
MR-link 2	threonine	HMDB0000167	n6,n6,n6-trimethyllysine	HMDB0001325	GCST90200432	GCST90200344	14:100594368-101094368	0.1529248571193099	0.2206643301363335	0.4882968210871063
MR-link 2	alanine	HMDB0000161	3-hydroxybutyrate (bhba)	HMDB0000011	M32339	met-d-bOHbutyrate	2:27480940-27980940	0.0019717155868292	0.0337723050107974	0.9534438598764556
MR-link 2	alanine	HMDB0000161	3-hydroxybutyrate (bhba)	HMDB0000011	M32339	met-d-bOHbutyrate	12:46962370-47462370	0.0300098397105358	0.0504510258367313	0.5519563698771084
MR-link 2	serine	HMDB0000187	5-methylthioadenosine (mta)	HMDB0001173	GCST90200415	GCST90200359	1:119778579-120514573	0.0032675126878588	0.080910602354407	0.9677867995464476
MR-link 2	serine	HMDB0000187	5-methylthioadenosine (mta)	HMDB0001173	GCST90200415	GCST90200359	2:211290507-212040821	-0.5267227845437543	0.1110422210172778	2.1011292085190755e-06
MR-link 2	serine	HMDB0000187	5-methylthioadenosine (mta)	HMDB0001173	GCST90200415	GCST90200359	7:55905219-56847625	-0.0896637319852673	0.1204859362078761	0.4567650356410526
MR-link 2	serine	HMDB0000187	methionine	HMDB0000696	GCST90200415	bioa_013	1:119778579-120514573	0.0320920335171226	0.0508085878708445	0.5276311849716662
MR-link 2	serine	HMDB0000187	methionine	HMDB0000696	GCST90200415	bioa_013	2:211290507-212040821	-0.1043687272946978	0.063829286791564	0.1020232905294566
MR-link 2	serine	HMDB0000187	methionine	HMDB0000696	GCST90200415	bioa_013	7:55905219-56847625	0.0652535652284238	0.0672914578900742	0.332188355609485
MR-link 2	acetone	HMDB0001659	cholesterol	HMDB0000067	met-d-Acetone	GCST90200368	1:120074995-120574995	0.7977793905179298	0.6703845245943116	0.234033607466114
MR-link 2	acetone	HMDB0001659	cholesterol	HMDB0000067	met-d-Acetone	GCST90200368	5:41206969-43455198	0.4411929912718394	0.4299335813801231	0.3048026375985436
MR-link 2	acetone	HMDB0001659	cholesterol	HMDB0000067	met-d-Acetone	GCST90200368	6:166522838-167022838	0.8373507257045854	1.3156319309235789	0.5244748481196502
MR-link 2	acetone	HMDB0001659	cholesterol	HMDB0000067	met-d-Acetone	GCST90200368	8:126241733-126741733	-0.3729570255144966	0.6692035488698325	0.577312382377762
MR-link 2	acetone	HMDB0001659	cholesterol	HMDB0000067	met-d-Acetone	GCST90200368	10:135065795-135607239	-0.636604177523805	0.3577297114277412	0.075146764723521
MR-link 2	acetone	HMDB0001659	cholesterol	HMDB0000067	met-d-Acetone	GCST90200368	11:116461180-116961180	1.0679292050801772	0.9134733283109042	0.242368840300117
MR-link 2	acetone	HMDB0001659	cholesterol	HMDB0000067	met-d-Acetone	GCST90200368	12:122365033-122865033	0.0040880529887483	0.6200197196518239	0.9947392467904256
MR-link 2	acetone	HMDB0001659	cholesterol	HMDB0000067	met-d-Acetone	GCST90200368	12:123068455-124007504	0.633005665313052	0.6511246201761615	0.3309645744037194
MR-link 2	acetone	HMDB0001659	cholesterol	HMDB0000067	met-d-Acetone	GCST90200368	13:42058883-42558883	0.2291244911073128	0.7409751804125114	0.7571540314378331
MR-link 2	acetone	HMDB0001659	cholesterol	HMDB0000067	met-d-Acetone	GCST90200368	17:6935779-7435779	-0.1058897429665208	0.4986751376492022	0.8318401265390889
MR-link 2	acetone	HMDB0001659	cholesterol	HMDB0000067	met-d-Acetone	GCST90200368	19:45929043-46429043	1.9985169471128388	1.1311158125486538	0.0772526159146395
MR-link 2	citrulline	HMDB0000904	n1-methyl-2-pyridone-5-carboxamide	HMDB0004193	GCST90200403	GCST90199778	2:211084708-211584708	0.0240264954230816	0.1346270255014366	0.8583561532874234
MR-link 2	citrulline	HMDB0000904	n1-methyl-2-pyridone-5-carboxamide	HMDB0004193	GCST90200403	GCST90199778	9:133044244-133573675	0.0519880911758564	0.1690120731340174	0.758386821608632
MR-link 2	2-oxoarginine*	HMDB0004225	creatine	HMDB0000064	GCST90199903	GCST90200323	4:102938709-103438709	0.9473285414413516	0.3612594526006094	0.008734001774028
MR-link 2	2-oxoarginine*	HMDB0004225	creatine	HMDB0000064	GCST90199903	GCST90200323	6:160310824-160819068	0.4563164078393678	0.0887541204990445	2.727646628995331e-07
MR-link 2	1-stearoyl-2-oleoyl-gps (18:0/18:1)	HMDB0010163	theobromine	HMDB0002825	GCST90199652	GCST90199644	3:56598999-57098999	0.0171860883573841	0.1538630692599427	0.911063425626321
MR-link 2	biliverdin	HMDB0001008	3-methyl-2-oxobutyrate	HMDB0000019	M02137	GCST90199677	2:234046650-234918570	-0.008412634171973	0.0319902980220349	0.7925701963881916
MR-link 2	cortisol	HMDB0000063	histidine	HMDB0000177	GCST90200378	GCST90200377	14:94554700-95054700	-0.0949314735811233	0.1983060389338992	0.6321435525996266
MR-link 2	arginine	HMDB0000517	alanine	HMDB0000161	bioa_002	met-d-Ala	2:24182937-24682937	0.0944539509043624	0.0838106716956858	0.2597458917082352
MR-link 2	arginine	HMDB0000517	alanine	HMDB0000161	bioa_002	met-d-Ala	2:211333022-211833022	0.2497744584988945	0.0959867911544992	0.0092634484222679
MR-link 2	arginine	HMDB0000517	alanine	HMDB0000161	bioa_002	met-d-Ala	2:219037276-219788019	-0.0115271662181133	0.2147306923155826	0.957188549295602
MR-link 2	arginine	HMDB0000517	alanine	HMDB0000161	bioa_002	met-d-Ala	4:144583533-145083533	-0.0415809377304701	0.0631414077368878	0.5101932875561913
MR-link 2	arginine	HMDB0000517	alanine	HMDB0000161	bioa_002	met-d-Ala	5:177386199-177886199	-0.1061647568278925	0.1511247936647633	0.4823690960119433
MR-link 2	arginine	HMDB0000517	alanine	HMDB0000161	bioa_002	met-d-Ala	6:131339506-132265729	-0.0835857954278548	0.0390070147494063	0.0321259400662352
MR-link 2	arginine	HMDB0000517	alanine	HMDB0000161	bioa_002	met-d-Ala	6:135177817-135677817	0.0120013504996082	0.1467120539301563	0.9348041056666316
MR-link 2	arginine	HMDB0000517	alanine	HMDB0000161	bioa_002	met-d-Ala	6:139590693-140090693	0.132231350430386	0.1214359776237321	0.2761990235127339
MR-link 2	arginine	HMDB0000517	alanine	HMDB0000161	bioa_002	met-d-Ala	10:99898951-100398951	0.2552067463616049	0.1563346363784942	0.1025870539400653
MR-link 2	arginine	HMDB0000517	alanine	HMDB0000161	bioa_002	met-d-Ala	12:46680313-47435518	1.1090459959642134	0.356065248631478	0.0018411531082624
MR-link 2	arginine	HMDB0000517	alanine	HMDB0000161	bioa_002	met-d-Ala	16:68076200-68576200	-0.4997179670367134	0.3077332809722845	0.1044041640827583
MR-link 2	arginine	HMDB0000517	alanine	HMDB0000161	bioa_002	met-d-Ala	19:12757458-13257458	-0.1021770751280739	0.0550926657986721	0.0636476172358063
MR-link 2	threonine	HMDB0000167	glycochenodeoxycholate	HMDB0000637	bioa_019	M32346	2:27191397-28253174	-0.0939801658842551	0.1547614723801213	0.5436796049296264
MR-link 2	threonine	HMDB0000167	glycochenodeoxycholate	HMDB0000637	bioa_019	M32346	6:126521687-127323798	-0.6972982600027882	0.4076185069415053	0.0871431776526362
MR-link 2	threonine	HMDB0000167	glycochenodeoxycholate	HMDB0000637	bioa_019	M32346	8:74631674-75131674	-0.0121660070404078	0.2439978417284774	0.9602330560004734
MR-link 2	threonine	HMDB0000167	glycochenodeoxycholate	HMDB0000637	bioa_019	M32346	12:46636543-47464292	0.1949702471517537	0.1682570344884636	0.2465522673299373
MR-link 2	threonine	HMDB0000167	glycochenodeoxycholate	HMDB0000637	bioa_019	M32346	12:56615040-57115040	0.2661902551301847	0.2432163937191562	0.2737539287242508
MR-link 2	threonine	HMDB0000167	glycochenodeoxycholate	HMDB0000637	bioa_019	M32346	12:59727701-60227701	0.2994829693076226	0.3387153383730323	0.3766028112901206
MR-link 2	threonine	HMDB0000167	glycochenodeoxycholate	HMDB0000637	bioa_019	M32346	16:1654524-2154524	0.6912446494136495	0.3455259400421205	0.0454400542489904
MR-link 2	threonine	HMDB0000167	glycochenodeoxycholate	HMDB0000637	bioa_019	M32346	20:42792364-43292364	0.4435268946591399	0.6301826490064046	0.4815530380516071
MR-link 2	urate	HMDB0000289	xanthine	HMDB0000292	GCST90200307	M03147	4:9672167-10439135	0.1756698447099068	0.0703922089412972	0.0125749100056059
MR-link 2	urate	HMDB0000289	xanthine	HMDB0000292	GCST90200307	M03147	4:88802323-89302323	0.1164315291328428	0.2579496443975188	0.6517206717601018
MR-link 2	glycine	HMDB0000123	thyroxine	HMDB0000248	M32338	GCST90200293	2:211289363-212090389	-0.0053062874077208	0.0338347897602785	0.8753793568975173
MR-link 2	spermidine	HMDB0001257	cortisone	HMDB0002802	bioa_033	M01769	1:247760300-248289451	0.0673012598985483	0.0908676933797033	0.4589049970215385
MR-link 2	caffeine	HMDB0001847	cortisol	HMDB0000063	M00569	GCST90200378	7:17037106-17537106	-0.1003901865651273	0.1798036581053439	0.5766175055932462
MR-link 2	caffeine	HMDB0001847	cortisol	HMDB0000063	M00569	GCST90200378	15:74777880-75277880	-0.0631597857564288	0.2008529555315905	0.7531733353585373
MR-link 2	kynurenine	HMDB0000684	citrate	HMDB0000094	M15140	met-d-Citrate	8:39556267-40056267	-0.0284054211835436	0.0409864157903839	0.4882814548674279
MR-link 2	kynurenine	HMDB0000684	citrate	HMDB0000094	M15140	met-d-Citrate	12:111634608-112134608	0.0347536119155102	0.0294460600928574	0.2379021551891416
MR-link 2	kynurenine	HMDB0000684	citrate	HMDB0000094	M15140	met-d-Citrate	12:112341686-113156415	0.0007371821298395	0.0392658669007129	0.9850212987670434
MR-link 2	kynurenine	HMDB0000684	citrate	HMDB0000094	M15140	met-d-Citrate	16:87628822-88128822	0.0040763864568798	0.0263852840257263	0.8772196923205259
MR-link 2	tyrosine	HMDB0000158	1-methylxanthine	HMDB0010738	M01299	GCST90199763	1:154514715-155014715	-0.1123307349986084	0.2728465673764724	0.6805598537037583
MR-link 2	tyrosine	HMDB0000158	1-methylxanthine	HMDB0010738	M01299	GCST90199763	6:111242119-112061922	0.012361392978959	0.15693554002516	0.9372176926543624
MR-link 2	tyrosine	HMDB0000158	1-methylxanthine	HMDB0010738	M01299	GCST90199763	16:71357384-72149586	-0.1864616095137705	0.1230820528569065	0.1297882489139606
MR-link 2	kynurenine	HMDB0000684	5-oxoproline	HMDB0000267	bioa_027	GCST90200280	1:241473615-241973615	-0.4083209475308428	0.3043170713061784	0.1796733205066245
MR-link 2	kynurenine	HMDB0000684	5-oxoproline	HMDB0000267	bioa_027	GCST90200280	5:176563404-177063404	-0.6314753186938051	0.4704678282161303	0.1795219243032971
MR-link 2	kynurenine	HMDB0000684	5-oxoproline	HMDB0000267	bioa_027	GCST90200280	8:39556267-40056267	-0.167704989068934	0.1624999008252085	0.3020574400191771
MR-link 2	kynurenine	HMDB0000684	5-oxoproline	HMDB0000267	bioa_027	GCST90200280	12:111634608-113433486	0.0328998240279154	0.1672519926589357	0.8440559601533523
MR-link 2	kynurenine	HMDB0000684	5-oxoproline	HMDB0000267	bioa_027	GCST90200280	16:87568569-88128476	-0.128377632911747	0.0901152409635522	0.15427459117172
MR-link 2	kynurenine	HMDB0000684	3-hydroxybutyrate (bhba)	HMDB0000011	M15140	M00542	8:39556267-40056267	-0.2251665376619516	0.1530545985562059	0.1412500874970294
MR-link 2	kynurenine	HMDB0000684	3-hydroxybutyrate (bhba)	HMDB0000011	M15140	M00542	12:111634608-112134608	-0.1777915402020692	0.134946971263477	0.1876737977896523
MR-link 2	kynurenine	HMDB0000684	3-hydroxybutyrate (bhba)	HMDB0000011	M15140	M00542	12:112341686-113156415	-0.1225208540990156	0.1606904344925342	0.445782443167026
MR-link 2	kynurenine	HMDB0000684	3-hydroxybutyrate (bhba)	HMDB0000011	M15140	M00542	16:87628822-88128822	-0.2243390038561843	0.0845880501902795	0.0079984343574295
MR-link 2	s-1-pyrroline-5-carboxylate	HMDB0001301	choline	HMDB0000097	GCST90200381	GCST90200327	1:18949448-19449448	0.1682605854645872	0.1697948679041112	0.3217032053187015
MR-link 2	s-1-pyrroline-5-carboxylate	HMDB0001301	choline	HMDB0000097	GCST90200381	GCST90200327	8:144432748-145014955	-0.0714581947967789	0.0413619864585387	0.0840546408708305
MR-link 2	threonine	HMDB0000167	methionine	HMDB0000696	bioa_019	GCST90200391	2:27191397-28253174	0.3992547808108979	0.190854425213451	0.0364444577763007
MR-link 2	threonine	HMDB0000167	methionine	HMDB0000696	bioa_019	GCST90200391	6:126521687-127323798	0.8306871017773737	0.4401746497894622	0.0591366367892131
MR-link 2	threonine	HMDB0000167	methionine	HMDB0000696	bioa_019	GCST90200391	8:74631674-75131674	-0.3050661544886051	0.2535350276746045	0.2288793893299979
MR-link 2	threonine	HMDB0000167	methionine	HMDB0000696	bioa_019	GCST90200391	12:46636543-47464292	0.865473661077821	0.2066055943257579	2.8016951163450625e-05
MR-link 2	threonine	HMDB0000167	methionine	HMDB0000696	bioa_019	GCST90200391	12:56615040-57115040	0.3868735022702353	0.230669835696522	0.0935084182394388
MR-link 2	threonine	HMDB0000167	methionine	HMDB0000696	bioa_019	GCST90200391	12:59727701-60227701	0.890494180074269	0.334614299218526	0.0077849833214138
MR-link 2	threonine	HMDB0000167	methionine	HMDB0000696	bioa_019	GCST90200391	16:1654524-2154524	-0.2190142416011261	0.2376728024945146	0.3567921768207723
MR-link 2	threonine	HMDB0000167	methionine	HMDB0000696	bioa_019	GCST90200391	20:42792364-43292364	0.633285687699541	0.4626058237730508	0.1710139281731355
MR-link 2	5-methylthioadenosine (mta)	HMDB0001173	n-acetyl-aspartyl-glutamate (naag)	HMDB0001067	GCST90200359	GCST90200684	2:211290507-211790507	0.5391427213760585	0.194221556841082	0.0055046433374439
MR-link 2	5-methylthioadenosine (mta)	HMDB0001173	n-acetyl-aspartyl-glutamate (naag)	HMDB0001067	GCST90200359	GCST90200684	6:149659491-150411114	0.0775601132506672	0.2972545048141574	0.7941529873877681
MR-link 2	5-methylthioadenosine (mta)	HMDB0001173	n-acetyl-aspartyl-glutamate (naag)	HMDB0001067	GCST90200359	GCST90200684	6:160319068-160819068	0.4880621917603192	0.2280309172665353	0.0323278314280024
MR-link 2	5-methylthioadenosine (mta)	HMDB0001173	n-acetyl-aspartyl-glutamate (naag)	HMDB0001067	GCST90200359	GCST90200684	16:16009596-16509596	0.4957632137573352	0.3397993974601083	0.144568434464065
MR-link 2	glutamine	HMDB0000641	oleate (18:1n9)	HMDB0000207	bioa_006	M01359	2:27200724-28253174	-0.2955860534142962	0.29750133694332	0.3204361027644673
MR-link 2	glutamine	HMDB0000641	oleate (18:1n9)	HMDB0000207	bioa_006	M01359	2:191299636-192089976	0.2178276853305575	0.3333020184991838	0.5134053411461992
MR-link 2	glutamine	HMDB0000641	oleate (18:1n9)	HMDB0000207	bioa_006	M01359	6:20469561-20969561	1.318023358290706	1.0928441138358442	0.2277986654843909
MR-link 2	glutamine	HMDB0000641	oleate (18:1n9)	HMDB0000207	bioa_006	M01359	7:72732874-73232874	0.1015473840894708	0.8589087294079081	0.9058867069436608
MR-link 2	glutamine	HMDB0000641	oleate (18:1n9)	HMDB0000207	bioa_006	M01359	8:17122121-17622121	-0.2271349438205088	0.5199617565170248	0.6622345712018942
MR-link 2	glutamine	HMDB0000641	oleate (18:1n9)	HMDB0000207	bioa_006	M01359	8:134082558-134582558	1.87408801284888	0.9864554208234164	0.0574567087336266
MR-link 2	glutamine	HMDB0000641	oleate (18:1n9)	HMDB0000207	bioa_006	M01359	9:4032942-4532942	0.1903311266575695	0.6359525172277937	0.7647225056264146
MR-link 2	glutamine	HMDB0000641	oleate (18:1n9)	HMDB0000207	bioa_006	M01359	10:64798306-65565800	-0.0906672624868592	0.7132058410725007	0.8988403884796847
MR-link 2	glutamine	HMDB0000641	oleate (18:1n9)	HMDB0000207	bioa_006	M01359	10:99109412-99609412	0.1490339210839455	0.2659428194380871	0.5752077468890722
MR-link 2	glutamine	HMDB0000641	oleate (18:1n9)	HMDB0000207	bioa_006	M01359	11:8003049-8503049	0.0296141643746958	0.5270332760201438	0.955190198631634
MR-link 2	glutamine	HMDB0000641	oleate (18:1n9)	HMDB0000207	bioa_006	M01359	12:46679007-47711183	0.4681372749640912	0.3335015694526409	0.1604072002940575
MR-link 2	glutamine	HMDB0000641	oleate (18:1n9)	HMDB0000207	bioa_006	M01359	12:56615040-57375879	-0.1803644739137491	0.120868231509579	0.1356361006194728
MR-link 2	glutamine	HMDB0000641	oleate (18:1n9)	HMDB0000207	bioa_006	M01359	12:59344212-60165849	-0.1567477856785157	0.4432281007058887	0.7236009142817681
MR-link 2	glutamine	HMDB0000641	oleate (18:1n9)	HMDB0000207	bioa_006	M01359	14:100594368-101094368	-0.528965335842452	0.5833014631510408	0.3644875720681874
MR-link 2	glutamine	HMDB0000641	oleate (18:1n9)	HMDB0000207	bioa_006	M01359	15:58477325-58977325	0.2419972876392931	0.6571766643351394	0.71269592880044
MR-link 2	phenylalanine	HMDB0000159	7-methylxanthine	HMDB0001991	bioa_016	GCST90199754	3:186202917-186702917	-0.1628322023890425	0.4122033416551192	0.6928216138753645
MR-link 2	phenylalanine	HMDB0000159	7-methylxanthine	HMDB0001991	bioa_016	GCST90199754	4:155231289-155731289	-0.3468989614096832	0.5905364021107675	0.5569147653927052
MR-link 2	phenylalanine	HMDB0000159	7-methylxanthine	HMDB0001991	bioa_016	GCST90199754	4:186893802-187393802	0.0407133733693876	0.2725866257747137	0.8812700507812716
MR-link 2	phenylalanine	HMDB0000159	7-methylxanthine	HMDB0001991	bioa_016	GCST90199754	5:176539719-177067143	-0.251424998515148	0.3274368475188714	0.4425715599427858
MR-link 2	phenylalanine	HMDB0000159	7-methylxanthine	HMDB0001991	bioa_016	GCST90199754	6:52381188-52881188	-0.1093402764522316	0.7798480519727405	0.8884963191264016
MR-link 2	phenylalanine	HMDB0000159	7-methylxanthine	HMDB0001991	bioa_016	GCST90199754	11:57020509-57520509	0.1560896657636341	0.5243410164495996	0.7659418311010073
MR-link 2	phenylalanine	HMDB0000159	7-methylxanthine	HMDB0001991	bioa_016	GCST90199754	12:103007876-103562619	0.0079590378924193	0.1561068716800225	0.9593378354846872
MR-link 2	phenylalanine	HMDB0000159	7-methylxanthine	HMDB0001991	bioa_016	GCST90199754	14:55086875-55586875	-0.0276021176327804	0.6200247831400358	0.9644916915373546
MR-link 2	phenylalanine	HMDB0000159	7-methylxanthine	HMDB0001991	bioa_016	GCST90199754	19:45142254-45642254	-0.0573424993145472	0.789046327967395	0.9420661979212684
MR-link 2	urate	HMDB0000289	acetone	HMDB0001659	GCST90200307	met-d-Acetone	2:207223753-207723753	0.0		1.0
MR-link 2	urate	HMDB0000289	acetone	HMDB0001659	GCST90200307	met-d-Acetone	4:9672167-10439135	0.0213456754802031	0.0154872830537025	0.1681195859492458
MR-link 2	urate	HMDB0000289	acetone	HMDB0001659	GCST90200307	met-d-Acetone	4:88802323-89302323	0.0050338819229524	0.0472487780913854	0.9151539691879708
MR-link 2	urate	HMDB0000289	acetone	HMDB0001659	GCST90200307	met-d-Acetone	11:64114866-64614866	-0.0367225591850831	0.0909664322803435	0.6864381058186211
MR-link 2	urate	HMDB0000289	acetone	HMDB0001659	GCST90200307	met-d-Acetone	12:114208961-114708961	0.0012753848936046	0.0860312848386496	0.9881720626937308
MR-link 2	choline	HMDB0000097	glycine	HMDB0000123	GCST90200327	GCST90200707	2:211290507-211790507	-6.613940571358337	1.5174286165034472	1.3086708038470003e-05
MR-link 2	choline	HMDB0000097	glycine	HMDB0000123	GCST90200327	GCST90200707	17:17175631-17675631	0.1021135099571009	0.1664806310445714	0.5396345558060562
MR-link 2	inositol 1-phosphate (i1p)	HMDB0000213	sulfate*	HMDB01448	M01481	GCST90199896	1:5349333-5849333	0.7076316418520283	0.809971739785789	0.382309001392075
MR-link 2	inositol 1-phosphate (i1p)	HMDB0000213	sulfate*	HMDB01448	M01481	GCST90199896	4:31607204-32397858	0.0110540985785482	0.0867718707367908	0.8986296331134819
MR-link 2	inositol 1-phosphate (i1p)	HMDB0000213	sulfate*	HMDB01448	M01481	GCST90199896	4:66148855-66648855	-0.1519247104684184	0.1313051814220811	0.2472579991684935
MR-link 2	inositol 1-phosphate (i1p)	HMDB0000213	sulfate*	HMDB01448	M01481	GCST90199896	10:114775621-115275621	-0.0567586900627155	0.1370717568113434	0.6788154285329431
MR-link 2	inositol 1-phosphate (i1p)	HMDB0000213	sulfate*	HMDB01448	M01481	GCST90199896	12:62771708-63271708	-0.0248882896257422	0.1392063993812359	0.8581049809531015
MR-link 2	inositol 1-phosphate (i1p)	HMDB0000213	sulfate*	HMDB01448	M01481	GCST90199896	15:77060646-77560646	-0.1050520716913962	0.089766359586819	0.2418869794025748
MR-link 2	pantothenate	HMDB0000210	dehydroepiandrosterone sulfate (dhea-s)	HMDB0001032	M01508	GCST90199673	2:27200724-27700724	0.0715637814356621	0.1687887709678204	0.6715772955118691
MR-link 2	betaine	HMDB0000043	valine	HMDB0000883	M03141	bioa_022	2:211337631-211837631	0.033624122095506	0.0602071996459455	0.5765211339808662
MR-link 2	betaine	HMDB0000043	valine	HMDB0000883	M03141	bioa_022	5:78095798-78666416	-0.0032027258787095	0.0246143280817054	0.8964743955196204
MR-link 2	betaine	HMDB0000043	valine	HMDB0000883	M03141	bioa_022	12:30349-530349	-0.0811368471038807	0.055824140288071	0.1461025784171279
MR-link 2	betaine	HMDB0000043	valine	HMDB0000883	M03141	bioa_022	21:44237404-44737404	-0.0003822991331892	0.0511152378459743	0.9940325479237704
MR-link 2	glycochenodeoxycholate	HMDB0000637	creatinine	HMDB0000562	M32346	met-d-Creatinine	6:156877825-157377825	-0.0272395750441435	0.0656712122650614	0.678297726454518
MR-link 2	glutamine	HMDB0000641	urea	HMDB0000294	M00053	GCST90200417	12:56615040-57115040	-0.0451991963583039	0.1349319926717629	0.7376419764247387
MR-link 2	retinol (vitamin a)	HMDB0000305	glycine	HMDB0000123	GCST90200405	met-d-Gly	18:28939457-29439457	-0.1555367354547353	0.071491361767331	0.0295850485229878
MR-link 2	retinol (vitamin a)	HMDB0000305	glycine	HMDB0000123	GCST90200405	met-d-Gly	20:38915692-39415692	-0.0205622074826634	0.0548159767977054	0.7075761310104761
MR-link 2	betaine	HMDB0000043	glucose	HMDB0000122	GCST90200425	GCST90200440	2:211290507-211790507	-0.0726579166257366	0.1376203946464015	0.5975278400594963
MR-link 2	betaine	HMDB0000043	glucose	HMDB0000122	GCST90200425	GCST90200440	5:78081434-78907016	-0.0073255750681613	0.0576904141214101	0.8989555931124265
MR-link 2	betaine	HMDB0000043	glucose	HMDB0000122	GCST90200425	GCST90200440	6:160264283-160825366	-0.017690371137443	0.1003483785169858	0.8600664663052331
MR-link 2	betaine	HMDB0000043	glucose	HMDB0000122	GCST90200425	GCST90200440	12:68601-568601	0.0147230412075101	0.0727546752310756	0.8396309439394349
MR-link 2	betaine	HMDB0000043	glucose	HMDB0000122	GCST90200425	GCST90200440	17:17178278-17678278	-0.0836139215531706	0.180448115703344	0.6431004565857679
MR-link 2	betaine	HMDB0000043	glucose	HMDB0000122	GCST90200425	GCST90200440	21:44165982-44665982	-0.0541125718067405	0.2661149837120063	0.8388670873669262
MR-link 2	kynurenine	HMDB0000684	tyrosine	HMDB0000158	bioa_027	M01299	1:241473615-241973615	-0.0344979451139967	0.3057405284741688	0.9101621148426962
MR-link 2	kynurenine	HMDB0000684	tyrosine	HMDB0000158	bioa_027	M01299	5:131338151-131838151	0.034739628221116	0.4124945838452099	0.9328827999437432
MR-link 2	kynurenine	HMDB0000684	tyrosine	HMDB0000158	bioa_027	M01299	5:176563404-177063404	-0.0097627285314574	0.3928974265897306	0.9801761774477734
MR-link 2	kynurenine	HMDB0000684	tyrosine	HMDB0000158	bioa_027	M01299	8:39556267-40056267	0.2569246342639774	0.2151178358148412	0.2323435458331235
MR-link 2	kynurenine	HMDB0000684	tyrosine	HMDB0000158	bioa_027	M01299	12:111111298-111611298	0.0800950973936897	0.308901548806002	0.7954114575140449
MR-link 2	kynurenine	HMDB0000684	tyrosine	HMDB0000158	bioa_027	M01299	12:111634608-113433486	0.337399447877998	0.1530886705793321	0.0275280111641873
MR-link 2	kynurenine	HMDB0000684	tyrosine	HMDB0000158	bioa_027	M01299	16:87568569-88128476	0.1072122010847927	0.0966620949589631	0.267367983854398
MR-link 2	5-oxoproline	HMDB0000267	leucine	HMDB0000687	GCST90200280	bioa_011	8:144861615-145802337	-0.0044734152814278	0.0113503077467575	0.6934903648289993
MR-link 2	5-oxoproline	HMDB0000267	leucine	HMDB0000687	GCST90200280	bioa_011	12:56615338-57115338	-0.2734005163643633	0.0895897242620978	0.0022755316657255
MR-link 2	histidine	HMDB0000177	acetoacetate	HMDB0000060	bioa_009	met-d-Acetoacetate	2:27492603-27992603	-0.4449566514362333	0.1430402333826783	0.0018663827975817
MR-link 2	histidine	HMDB0000177	acetoacetate	HMDB0000060	bioa_009	met-d-Acetoacetate	2:211331245-211831245	-0.0592332558702571	0.0829639114969058	0.4752493678286272
MR-link 2	histidine	HMDB0000177	acetoacetate	HMDB0000060	bioa_009	met-d-Acetoacetate	3:186208322-186708322	0.0089100002103652	0.1145607992266441	0.9380067968705686
MR-link 2	histidine	HMDB0000177	acetoacetate	HMDB0000060	bioa_009	met-d-Acetoacetate	4:186893802-187393802	0.1439844891241075	0.0629391635577898	0.0221563267307851
MR-link 2	histidine	HMDB0000177	acetoacetate	HMDB0000060	bioa_009	met-d-Acetoacetate	8:145389726-145889726	-0.1761652556607731	0.1513274771899614	0.2443702625674591
MR-link 2	histidine	HMDB0000177	acetoacetate	HMDB0000060	bioa_009	met-d-Acetoacetate	9:135904304-136404304	0.294581223499699	0.1786270032795016	0.0991186271316907
MR-link 2	histidine	HMDB0000177	acetoacetate	HMDB0000060	bioa_009	met-d-Acetoacetate	12:56615040-57115040	0.0355303397576939	0.1298368428169062	0.7843507185762687
MR-link 2	histidine	HMDB0000177	acetoacetate	HMDB0000060	bioa_009	met-d-Acetoacetate	12:96083535-96730076	-0.040595424724761	0.0391767136647957	0.300102726936291
MR-link 2	histidine	HMDB0000177	acetoacetate	HMDB0000060	bioa_009	met-d-Acetoacetate	14:21229605-21729605	0.1949418490065911	0.0912767622865253	0.0327020267606671
MR-link 2	histidine	HMDB0000177	acetoacetate	HMDB0000060	bioa_009	met-d-Acetoacetate	15:58473939-58973939	0.1000615696506242	0.1504243155660535	0.505925493016214
MR-link 2	4-methyl-2-oxopentanoate	HMDB0000695	pantothenate	HMDB0000210	M22116	M01508	4:88976422-89476422	-0.0151372435256172	0.1805632776316492	0.9331888478828394
MR-link 2	4-methyl-2-oxopentanoate	HMDB0000695	pantothenate	HMDB0000210	M22116	M01508	13:48209901-48709901	0.1514343536737089	0.2265872365572072	0.5039249225850845
MR-link 2	asparagine	HMDB0000168	alpha-tocopherol	HMDB0001893	GCST90200452	M01561	11:61850353-62350353	0.0885831531640061	0.1341249760239152	0.5089635988907082
MR-link 2	asparagine	HMDB0000168	alpha-tocopherol	HMDB0001893	GCST90200452	M01561	14:103842789-104825326	-0.1176247590802716	0.0924645608554052	0.2033353196916178
MR-link 2	biliverdin	HMDB0001008	citrate	HMDB0000094	GCST90200706	met-d-Citrate	2:233898737-234978158	-0.0088363281522429	0.0069014208528995	0.2004172841203455
MR-link 2	biliverdin	HMDB0001008	citrate	HMDB0000094	GCST90200706	met-d-Citrate	12:21102315-21602315	0.0444185947183015	0.0639091980287478	0.4870386111414214
MR-link 2	n-formylanthranilic acid	HMDB0004089	glycochenodeoxycholate	HMDB0000637	GCST90199960	GCST90200342	2:143548189-144048189	-0.1246580229597169	0.1615786107391324	0.4404101648620664
MR-link 2	n-formylanthranilic acid	HMDB0004089	glycochenodeoxycholate	HMDB0000637	GCST90199960	GCST90200342	17:75643177-76448530	0.0448766957982768	0.0306534644569967	0.143193735908734
MR-link 2	hypotaurine	HMDB0000965	biliverdin	HMDB0001008	GCST90200379	GCST90200706	4:138793652-139293652	-0.0179637720418149	0.1501164669122725	0.9047480783174646
MR-link 2	hypotaurine	HMDB0000965	biliverdin	HMDB0001008	GCST90200379	GCST90200706	5:114821656-115321656	0.1625057690477842	0.1180132431698015	0.1685082311721474
MR-link 2	hypotaurine	HMDB0000965	biliverdin	HMDB0001008	GCST90200379	GCST90200706	19:47031255-47531255	-0.256457640874024	0.1931058821258851	0.1841558178174601
MR-link 2	citrate	HMDB0000094	bilirubin (z,z)	HMDB0000054	M01564	M27716	5:14625868-15125868	0.1400888535808189	0.2097467922024972	0.5042005589887841
MR-link 2	citrate	HMDB0000094	bilirubin (z,z)	HMDB0000054	M01564	M27716	9:84927464-85427464	0.6073434414575063	0.2325406186897027	0.0090073890209713
MR-link 2	citrate	HMDB0000094	bilirubin (z,z)	HMDB0000054	M01564	M27716	17:6345930-6933878	0.1240135598666482	0.1201714504582087	0.3020852821705312
MR-link 2	citrate	HMDB0000094	bilirubin (z,z)	HMDB0000054	M01564	M27716	22:18904608-19404608	-0.2241922246305268	0.2204235019246618	0.3091069806763491
MR-link 2	biliverdin	HMDB0001008	2-oxoarginine*	HMDB0004225	GCST90200706	GCST90199903	2:233898737-234978158	0.0057460612813179	0.0283540630986233	0.8394055630264264
MR-link 2	biliverdin	HMDB0001008	2-oxoarginine*	HMDB0004225	GCST90200706	GCST90199903	12:21102315-21602315	-0.2311923738745754	0.1539680499211885	0.1332105975502039
MR-link 2	tryptophan	HMDB0000929	creatine	HMDB0000064	GCST90200441	GCST90200323	4:156527528-157027528	0.0321585956324872	0.4553411498173325	0.9436959911110232
MR-link 2	tryptophan	HMDB0000929	creatine	HMDB0000064	GCST90200441	GCST90200323	6:111301079-112053797	0.1786741713068696	0.1449279461814033	0.2176323691745827
MR-link 2	dehydroepiandrosterone sulfate (dhea-s)	HMDB0001032	adenosine	HMDB0000050	M32425	M00555	7:98868801-99739571	0.0150034223069473	0.1175761402973109	0.898460773567292
MR-link 2	dehydroepiandrosterone sulfate (dhea-s)	HMDB0001032	adenosine	HMDB0000050	M32425	M00555	19:48115523-48615523	3.6394515295369136e-05	0.1433740400581644	0.9997974624867344
MR-link 2	urate	HMDB0000289	myo-inositol	HMDB0000211	GCST90200307	GCST90200401	2:207223753-207723753	0.0		1.0
MR-link 2	urate	HMDB0000289	myo-inositol	HMDB0000211	GCST90200307	GCST90200401	4:9672167-10439135	-0.0498254043515968	0.0650839866439856	0.4439408274038512
MR-link 2	urate	HMDB0000289	myo-inositol	HMDB0000211	GCST90200307	GCST90200401	4:88802323-89302323	0.1582383973172121	0.1896593129639596	0.4040952210866501
MR-link 2	urate	HMDB0000289	myo-inositol	HMDB0000211	GCST90200307	GCST90200401	11:64114866-64614866	-0.0093728571296835	0.2503882394154983	0.9701395247426168
MR-link 2	urate	HMDB0000289	myo-inositol	HMDB0000211	GCST90200307	GCST90200401	12:114208961-114708961	0.2041673521059289	0.4227594672260567	0.6291385155082785
MR-link 2	tryptophan	HMDB0000929	4-methyl-2-oxopentanoate	HMDB0000695	M00054	M22116	3:20813578-21313578	0.3646949656709956	0.1563862518028795	0.0196999422052769
MR-link 2	tryptophan	HMDB0000929	4-methyl-2-oxopentanoate	HMDB0000695	M00054	M22116	3:189559163-190059163	0.6121992867320005	0.359237074937586	0.088350246759587
MR-link 2	tryptophan	HMDB0000929	4-methyl-2-oxopentanoate	HMDB0000695	M00054	M22116	4:156579823-157079823	0.080725290011737	0.1608200855859502	0.6156954839688349
MR-link 2	tryptophan	HMDB0000929	4-methyl-2-oxopentanoate	HMDB0000695	M00054	M22116	5:142947848-143447848	0.0598249736570667	0.1821206007902619	0.7425404672335625
MR-link 2	tryptophan	HMDB0000929	4-methyl-2-oxopentanoate	HMDB0000695	M00054	M22116	5:153760041-154260041	0.4244736735293262	0.2941161124109703	0.1489590647360198
MR-link 2	tryptophan	HMDB0000929	4-methyl-2-oxopentanoate	HMDB0000695	M00054	M22116	6:111281159-111781159	0.07285992065339	0.1503979454941873	0.6280682584171466
MR-link 2	tryptophan	HMDB0000929	4-methyl-2-oxopentanoate	HMDB0000695	M00054	M22116	6:125293311-125793311	0.2054170229227087	0.2458606733500427	0.4034352618436371
MR-link 2	tryptophan	HMDB0000929	4-methyl-2-oxopentanoate	HMDB0000695	M00054	M22116	7:14057409-14557409	0.4360883214586744	0.1929370913238629	0.0238050124234556
MR-link 2	tryptophan	HMDB0000929	4-methyl-2-oxopentanoate	HMDB0000695	M00054	M22116	11:116404435-116904435	0.3567953606053921	0.1441119577185151	0.0132930336311821
MR-link 2	tryptophan	HMDB0000929	4-methyl-2-oxopentanoate	HMDB0000695	M00054	M22116	16:53794515-54294515	-0.2308082131975715	0.7298592352643077	0.7518229187516099
MR-link 2	beta-alanine	HMDB0000056	cortisone	HMDB0002802	GCST90200361	M01769	3:30500404-31000404	-0.0070560163945401	0.1312915867645754	0.9571398464919432
MR-link 2	beta-citrylglutamate	HMDB0241915	tryptophan	HMDB0000929	GCST90199911	GCST90200441	3:183486882-183986882	0.0236348986557761	0.1140810151706252	0.8358720658798546
MR-link 2	beta-citrylglutamate	HMDB0241915	tryptophan	HMDB0000929	GCST90199911	GCST90200441	11:88203934-92094388	0.0564957819633221	0.0238876731244475	0.0180271465014858
MR-link 2	alpha-ketoglutaramate*	HMDB0001552	glutamate	HMDB0000148	GCST90199885	bioa_007	3:99879368-100379368	0.0838857066206623	0.0381728641830617	0.0279831911864412
MR-link 2	myo-inositol	HMDB0000211	aspartate	HMDB0000191	M19934	GCST90200370	16:24681798-25181798	0.1865555070002185	0.1742040189097232	0.2842133035716822
MR-link 2	myo-inositol	HMDB0000211	aspartate	HMDB0000191	M19934	GCST90200370	19:18368867-18868867	0.080431648746292	0.1409654966834252	0.5682865162003199
MR-link 2	glutamine	HMDB0000641	tyrosine	HMDB0000158	GCST90200419	GCST90200427	12:56335248-57115338	-0.1016745655472778	0.0850431274330833	0.2318664534932576
MR-link 2	alpha-ketoglutarate	HMDB0000208	docosapentaenoate (n6 dpa; 22:5n6)	HMDB0001976	GCST90200455	GCST90199796	20:44931392-45517926	0.0772310156949018	0.0914093523769302	0.3981712322436928
MR-link 2	beta-alanine	HMDB0000056	serotonin (5ht)	HMDB0000259	GCST90200361	M02342	3:30500404-31000404	-0.119980906688363	0.0922546915943427	0.1934159928677433
MR-link 2	uridine	HMDB0000296	cysteinylglycine	HMDB0000078	GCST90200407	GCST90200364	1:20666238-21166238	0.1643107563288849	0.135223149088348	0.2243248292038632
MR-link 2	uridine	HMDB0000296	cysteinylglycine	HMDB0000078	GCST90200407	GCST90200364	7:47877194-48377194	0.1009915700812706	0.2580792412317671	0.6955607133092085
MR-link 2	uridine	HMDB0000296	cysteinylglycine	HMDB0000078	GCST90200407	GCST90200364	22:50686035-51186035	0.158517336731783	0.1700978748340343	0.3513787057274904
MR-link 2	isoleucine	HMDB0000172	creatinine	HMDB0000562	met-d-Ile	bioa_026	2:27480940-28253174	-0.8693622978721617	0.2162883770049108	5.83318920491347e-05
MR-link 2	isoleucine	HMDB0000172	creatinine	HMDB0000562	met-d-Ile	bioa_026	2:165251927-165751927	-0.2019166676070013	0.2386503119274668	0.3975094921895867
MR-link 2	isoleucine	HMDB0000172	creatinine	HMDB0000562	met-d-Ile	bioa_026	4:88890833-89475171	-0.0467870669728457	0.0579417803120102	0.4193876249887145
MR-link 2	isoleucine	HMDB0000172	creatinine	HMDB0000562	met-d-Ile	bioa_026	8:76193463-76693463	-0.5538983151228362	0.2858506473025237	0.0526574784317076
MR-link 2	isoleucine	HMDB0000172	creatinine	HMDB0000562	met-d-Ile	bioa_026	12:56611458-57111458	0.2368355098429575	0.2508058562213724	0.3450173033064977
MR-link 2	isoleucine	HMDB0000172	creatinine	HMDB0000562	met-d-Ile	bioa_026	16:69865519-70914672	0.0502674566947707	0.1117933528186376	0.6529655670835574
MR-link 2	isoleucine	HMDB0000172	creatinine	HMDB0000562	met-d-Ile	bioa_026	19:49069664-49569664	-0.3060523053150751	0.2136621023267138	0.1520257508480225
MR-link 2	5-methylthioadenosine (mta)	HMDB0001173	n-acetylglucosaminylasparagine	HMDB0000489	GCST90200359	GCST90200316	2:211290507-211790507	0.0995313242525786	0.293973224693949	0.7349316107952836
MR-link 2	5-methylthioadenosine (mta)	HMDB0001173	n-acetylglucosaminylasparagine	HMDB0000489	GCST90200359	GCST90200316	6:149659491-150411114	0.2880402674020883	0.1704610816896924	0.0910716898006228
MR-link 2	5-methylthioadenosine (mta)	HMDB0001173	n-acetylglucosaminylasparagine	HMDB0000489	GCST90200359	GCST90200316	6:160319068-160819068	0.3774188265545221	0.1835045586649847	0.0397124692891193
MR-link 2	5-methylthioadenosine (mta)	HMDB0001173	n-acetylglucosaminylasparagine	HMDB0000489	GCST90200359	GCST90200316	16:16009596-16509596	0.7439629717939148	0.3281231863279075	0.0233701805984656
MR-link 2	2-oxoarginine*	HMDB0004225	methionine	HMDB0000696	GCST90199903	bioa_013	4:102938709-103438709	0.0936525886289838	0.1132860730259656	0.4084121656000364
MR-link 2	2-oxoarginine*	HMDB0004225	methionine	HMDB0000696	GCST90199903	bioa_013	6:160310824-160819068	0.0627368605857956	0.0477959624858855	0.1893186144739325
MR-link 2	5-oxoproline	HMDB0000267	hippurate	HMDB0000714	GCST90200280	M15753	8:144861615-145802337	-0.0045288275318577	0.0389360811931439	0.9074033611186174
MR-link 2	5-oxoproline	HMDB0000267	hippurate	HMDB0000714	GCST90200280	M15753	12:56615338-57115338	-0.0605907994604639	0.2311398026922611	0.7932141376229668
MR-link 2	phenylpyruvate	HMDB0000205	tyrosine	HMDB0000158	GCST90200365	GCST90200427	9:131315554-131815554	0.1057536776823829	0.1320294854144826	0.4231401529517121
MR-link 2	phenylpyruvate	HMDB0000205	tyrosine	HMDB0000158	GCST90200365	GCST90200427	16:58503995-59003995	-0.0804204708537155	0.1541999336736862	0.6019949955097216
MR-link 2	guanidinoacetate	HMDB0000128	alpha-ketoglutaramate*	HMDB0001552	GCST90200384	GCST90199885	6:131647278-132147278	-0.3040248637777525	0.3140312865002788	0.332976659161925
MR-link 2	guanidinoacetate	HMDB0000128	alpha-ketoglutaramate*	HMDB0001552	GCST90200384	GCST90199885	11:64893892-65393892	0.0957421583080201	0.1243944208708915	0.4414980340413715
MR-link 2	guanidinoacetate	HMDB0000128	alpha-ketoglutaramate*	HMDB0001552	GCST90200384	GCST90199885	12:101043-601043	0.0655354655197379	0.1702566957309728	0.700295563985869
MR-link 2	guanidinoacetate	HMDB0000128	alpha-ketoglutaramate*	HMDB0001552	GCST90200384	GCST90199885	14:100558168-101058168	0.0376163251639391	0.2257782774336108	0.8676789937868732
MR-link 2	guanidinoacetate	HMDB0000128	alpha-ketoglutaramate*	HMDB0001552	GCST90200384	GCST90199885	20:61898912-62398912	0.5995616659522347	0.3092017313929792	0.0524936559049863
MR-link 2	arachidonate (20:4n6)	HMDB0001043	3-aminoisobutyrate	HMDB0002166	M01110	GCST90200310	11:61330635-61830635	-0.0294048256520906	0.0442652681514751	0.5065068788159226
MR-link 2	adenosine	HMDB0000050	eicosapentaenoate (epa; 20:5n3)	HMDB0001999	M00555	GCST90200349	1:109564880-110064880	0.1051138165525727	0.1767930175449922	0.5521385319936203
MR-link 2	adenosine	HMDB0000050	eicosapentaenoate (epa; 20:5n3)	HMDB0001999	M00555	GCST90200349	6:96128415-96628415	-0.2853932659073692	0.2555007163200894	0.2639960559229993
MR-link 2	tryptophan	HMDB0000929	glycine	HMDB0000123	M00054	GCST90200707	3:189559163-190059163	-0.3605446003497621	0.3832047632400512	0.3467731753243372
MR-link 2	tryptophan	HMDB0000929	glycine	HMDB0000123	M00054	GCST90200707	5:153760041-154260041	-0.5265698741735421	0.3161757070253455	0.0958261367438164
MR-link 2	tryptophan	HMDB0000929	glycine	HMDB0000123	M00054	GCST90200707	6:111281159-111781159	0.1022753044826019	0.1789133821098462	0.5675611232846104
MR-link 2	tryptophan	HMDB0000929	glycine	HMDB0000123	M00054	GCST90200707	6:125293311-125793311	-0.0321533004918859	0.2413502519554662	0.894017362792915
MR-link 2	tryptophan	HMDB0000929	glycine	HMDB0000123	M00054	GCST90200707	7:14057409-14557409	-0.046831998072111	0.1746672939959985	0.7886060560223092
MR-link 2	tryptophan	HMDB0000929	glycine	HMDB0000123	M00054	GCST90200707	11:116404435-116904435	-0.1116567090760148	0.1388586345668317	0.42133722413745
MR-link 2	tryptophan	HMDB0000929	glycine	HMDB0000123	M00054	GCST90200707	16:53794515-54294515	-0.7645333311221795	0.6035694325033181	0.2052673621231527
MR-link 2	lactate	HMDB0000190	docosahexaenoate (dha; 22:6n3)	HMDB0002183	met-d-Lactate	GCST90199651	2:27348097-28101918	1.031329380731512	0.729921813161265	0.1576759231363361
MR-link 2	lactate	HMDB0000190	docosahexaenoate (dha; 22:6n3)	HMDB0002183	met-d-Lactate	GCST90199651	6:135171067-135671067	0.1989701814799795	0.4545472551344702	0.6615800873119799
MR-link 2	lactate	HMDB0000190	docosahexaenoate (dha; 22:6n3)	HMDB0002183	met-d-Lactate	GCST90199651	8:106333124-106833124	-0.2894114364625093	1.2020081410690255	0.8097308439653926
MR-link 2	lactate	HMDB0000190	docosahexaenoate (dha; 22:6n3)	HMDB0002183	met-d-Lactate	GCST90199651	9:4513176-5186407	-0.1057173832047744	0.3350017554616418	0.7523269190618277
MR-link 2	lactate	HMDB0000190	docosahexaenoate (dha; 22:6n3)	HMDB0002183	met-d-Lactate	GCST90199651	10:2727379-3389269	0.1195135830637526	0.3515500836221665	0.7338853301599817
MR-link 2	lactate	HMDB0000190	docosahexaenoate (dha; 22:6n3)	HMDB0002183	met-d-Lactate	GCST90199651	11:118839742-119339742	-0.347664636822719	0.646355652626182	0.5906568435754714
MR-link 2	lactate	HMDB0000190	docosahexaenoate (dha; 22:6n3)	HMDB0002183	met-d-Lactate	GCST90199651	12:111682800-113133476	-0.0621259451667131	0.357099575371828	0.8618861076684528
MR-link 2	lactate	HMDB0000190	docosahexaenoate (dha; 22:6n3)	HMDB0002183	met-d-Lactate	GCST90199651	20:8379807-8879807	-0.6659001489060858	0.7487233219595747	0.3737984587753709
MR-link 2	lactate	HMDB0000190	docosahexaenoate (dha; 22:6n3)	HMDB0002183	met-d-Lactate	GCST90199651	22:21708872-22208872	-0.045311511730824	0.9232664942226252	0.9608576201991312
MR-link 2	flavin adenine dinucleotide (fad)	HMDB0001248	glycine	HMDB0000123	GCST90200376	M32338	2:69949756-70738470	-0.0512972105641442	0.0486715990492036	0.2919078907775171
MR-link 2	lactate	HMDB0000190	mannose	HMDB0000169	met-d-Lactate	GCST90200435	2:27348097-28101918	-8.30276869497355	1.7064441745801249	1.1414597125227845e-06
MR-link 2	lactate	HMDB0000190	mannose	HMDB0000169	met-d-Lactate	GCST90200435	6:135171067-135671067	0.5182535845951153	0.6063192326198265	0.3926875359000112
MR-link 2	lactate	HMDB0000190	mannose	HMDB0000169	met-d-Lactate	GCST90200435	8:106333124-106833124	0.2507429967603723	1.0724591030837587	0.8151387594186728
MR-link 2	lactate	HMDB0000190	mannose	HMDB0000169	met-d-Lactate	GCST90200435	9:4513176-5186407	-0.084857171725228	0.3428732825496456	0.8045302415573012
MR-link 2	lactate	HMDB0000190	mannose	HMDB0000169	met-d-Lactate	GCST90200435	10:2727379-3389269	-0.0568438664860487	0.2816841756011156	0.8400730819657551
MR-link 2	lactate	HMDB0000190	mannose	HMDB0000169	met-d-Lactate	GCST90200435	11:118839742-119339742	-0.4920161847205118	0.725551649989845	0.4976911544854034
MR-link 2	lactate	HMDB0000190	mannose	HMDB0000169	met-d-Lactate	GCST90200435	12:111682800-113133476	-0.1168387801190286	0.3535807366329024	0.7410641852216528
MR-link 2	lactate	HMDB0000190	mannose	HMDB0000169	met-d-Lactate	GCST90200435	20:8379807-8879807	-1.8070708926207453	0.6046378992201366	0.0028018283678957
MR-link 2	lactate	HMDB0000190	mannose	HMDB0000169	met-d-Lactate	GCST90200435	22:21708872-22208872	-0.4794270815737121	0.9073672458412478	0.5972414465225162
MR-link 2	sphingosine 1-phosphate	HMDB0000277	anthranilate	HMDB0001123	GCST90199657	GCST90200324	17:74160792-74684003	0.0524145958379677	0.2078447438263191	0.8009007896722604
MR-link 2	sarcosine	HMDB0000271	isoleucine	HMDB0000172	bioa_031	bioa_010	6:42690673-43190673	0.0822655700032106	0.0993125730241336	0.4074723133220169
MR-link 2	sarcosine	HMDB0000271	isoleucine	HMDB0000172	bioa_031	bioa_010	9:136282183-136851769	0.0283244910995935	0.046425643137921	0.541792624344964
MR-link 2	glycine	HMDB0000123	kynurenate	HMDB0000715	M32338	GCST90200454	2:211289363-212090389	-0.134715326347628	0.0412034082170413	0.0010773049908515
MR-link 2	methionine	HMDB0000696	valine	HMDB0000883	bioa_013	met-d-Val	5:89993899-90493899	-0.2636208874435138	0.1085744659628204	0.0151815397585599
MR-link 2	methionine	HMDB0000696	valine	HMDB0000883	bioa_013	met-d-Val	10:81796208-82296208	0.0763181896918032	0.1034315255079583	0.4605983278695316
MR-link 2	methionine	HMDB0000696	valine	HMDB0000883	bioa_013	met-d-Val	12:46900176-47464292	0.2641204027869585	0.0916718934231126	0.003962280240956
MR-link 2	methionine	HMDB0000696	valine	HMDB0000883	bioa_013	met-d-Val	12:56615040-57115040	0.7275296054168037	0.2308229594704261	0.0016221489803174
MR-link 2	methionine	HMDB0000696	asparagine	HMDB0000168	M01302	bioa_003	1:213396566-213896566	0.2668049045917567	0.1612237522722996	0.0979501740820218
MR-link 2	glycochenodeoxycholate	HMDB0000637	cytidine	HMDB0000089	M32346	GCST90200429	6:156877825-157377825	0.1719885512834473	0.2375098449506043	0.4689845138784239
MR-link 2	docosahexaenoate (dha; 22:6n3)	HMDB0002183	cortisol	HMDB0000063	GCST90199651	M01712	11:61376206-61876206	0.0471761957981527	0.1834919266062388	0.7970998044457291
MR-link 2	n6,n6,n6-trimethyllysine	HMDB0001325	dehydroepiandrosterone sulfate (dhea-s)	HMDB0001032	GCST90200344	M32425	11:64586385-65555309	0.0397554830953154	0.1225944821910591	0.7457226982529483
MR-link 2	orotate	HMDB0000226	3-(4-hydroxyphenyl)lactate	HMDB0000755	GCST90200392	GCST90200371	3:123305909-124961335	0.0607181566443698	0.0360781845257605	0.0923827534610239
MR-link 2	orotate	HMDB0000226	3-(4-hydroxyphenyl)lactate	HMDB0000755	GCST90200392	GCST90200371	7:32831514-33590783	-0.0233032889872232	0.0505769412168464	0.6449784983222324
MR-link 2	isoleucine	HMDB0000172	1,7-dimethylurate	HMDB0011103	bioa_010	GCST90199756	2:27480940-27980940	-0.0993028225127175	0.5851144178674632	0.8652341034074695
MR-link 2	isoleucine	HMDB0000172	1,7-dimethylurate	HMDB0011103	bioa_010	GCST90199756	4:88976422-89476422	0.1188468835267285	0.1880795559071966	0.5274542658571038
MR-link 2	isoleucine	HMDB0000172	1,7-dimethylurate	HMDB0011103	bioa_010	GCST90199756	12:56615040-57115040	0.7534124763685335	0.5809529858587397	0.1946806724964676
MR-link 2	isoleucine	HMDB0000172	1,7-dimethylurate	HMDB0011103	bioa_010	GCST90199756	16:70059237-70559237	-0.0955551784280182	0.3238860057510551	0.7679731084083788
MR-link 2	creatinine	HMDB0000562	heme	HMDB0003178	bioa_026	M32593	1:109627506-110127506	0.5292776688722742	0.5272709023198253	0.3154721560306257
MR-link 2	creatinine	HMDB0000562	heme	HMDB0003178	bioa_026	M32593	2:27480940-27980940	0.9410355927208948	0.4795717578875277	0.0497343775412053
MR-link 2	creatinine	HMDB0000562	heme	HMDB0003178	bioa_026	M32593	2:73467567-73967567	-0.988196645518294	0.7530133348538336	0.1894112077114422
MR-link 2	creatinine	HMDB0000562	heme	HMDB0003178	bioa_026	M32593	2:121056440-121556440	-1.2436526702429571	1.2232638002351073	0.3093115845480726
MR-link 2	creatinine	HMDB0000562	heme	HMDB0003178	bioa_026	M32593	2:211315692-211815692	0.3437879052193936	0.4405777131338041	0.4352074799424761
MR-link 2	creatinine	HMDB0000562	heme	HMDB0003178	bioa_026	M32593	2:217404869-217904869	1.5180782793106256	0.9111414455165456	0.0956879216124975
MR-link 2	creatinine	HMDB0000562	heme	HMDB0003178	bioa_026	M32593	4:77118847-77618847	0.3343866730315993	0.3918744445605541	0.393492663706868
MR-link 2	creatinine	HMDB0000562	heme	HMDB0003178	bioa_026	M32593	5:39171736-39671736	1.0810657233585406	0.777871789328752	0.1645976190545311
MR-link 2	creatinine	HMDB0000562	heme	HMDB0003178	bioa_026	M32593	5:67795622-68295622	-1.348799244734085	0.5807044768374745	0.0201955560437395
MR-link 2	creatinine	HMDB0000562	heme	HMDB0003178	bioa_026	M32593	5:176567143-177067143	0.4713248669889065	0.4842073195029508	0.3303571427983556
MR-link 2	creatinine	HMDB0000562	heme	HMDB0003178	bioa_026	M32593	6:6868990-7368990	-0.7470549629689838	0.6311066993642381	0.2365230779863372
MR-link 2	creatinine	HMDB0000562	heme	HMDB0003178	bioa_026	M32593	6:43564625-44064625	-0.4007413413068969	0.9087969132773034	0.6592433458339453
MR-link 2	creatinine	HMDB0000562	heme	HMDB0003178	bioa_026	M32593	6:160442375-160942375	-0.2572085214568365	0.3548649355937776	0.4685705582224323
MR-link 2	creatinine	HMDB0000562	heme	HMDB0003178	bioa_026	M32593	7:77297198-77797198	0.0591707054036858	1.1277260533657434	0.9581549624291936
MR-link 2	creatinine	HMDB0000562	heme	HMDB0003178	bioa_026	M32593	7:151157801-151657801	-1.0545778340831498	1.0335043477908643	0.3075433820273148
MR-link 2	creatinine	HMDB0000562	heme	HMDB0003178	bioa_026	M32593	8:23501151-24001151	0.3557334677608706	1.4191134611656029	0.8020669158598689
MR-link 2	creatinine	HMDB0000562	heme	HMDB0003178	bioa_026	M32593	11:30518678-31018678	-0.4232477252345524	0.804307038878385	0.5987308030480993
MR-link 2	creatinine	HMDB0000562	heme	HMDB0003178	bioa_026	M32593	15:45399813-46200138	-0.2193335068251604	0.2883419114443036	0.4468532342587311
MR-link 2	creatinine	HMDB0000562	heme	HMDB0003178	bioa_026	M32593	15:75279182-75779182	1.1038291165675578	0.7685929466130103	0.1509543492298089
MR-link 2	creatinine	HMDB0000562	heme	HMDB0003178	bioa_026	M32593	15:75910951-76410951	-0.3831580629301924	0.5932104474343011	0.5183403693926742
MR-link 2	creatinine	HMDB0000562	heme	HMDB0003178	bioa_026	M32593	16:20117645-20617645	-0.3751768026163837	0.5993241606924733	0.5313150748215449
MR-link 2	creatinine	HMDB0000562	heme	HMDB0003178	bioa_026	M32593	17:37370347-37870347	-0.3852931430903994	0.5564427344521726	0.4886724080123572
MR-link 2	creatinine	HMDB0000562	heme	HMDB0003178	bioa_026	M32593	17:58724447-59700441	0.3299769189816037	0.4803690214291187	0.492130741089236
MR-link 2	creatinine	HMDB0000562	heme	HMDB0003178	bioa_026	M32593	19:33119611-33619611	-0.5449891372906936	0.5320806639977228	0.305712311413352
MR-link 2	creatinine	HMDB0000562	heme	HMDB0003178	bioa_026	M32593	22:40650077-41150077	-0.764563294563074	0.5250678857548154	0.1453586891278558
MR-link 2	inosine	HMDB0000195	7-methylxanthine	HMDB0001991	M01123	M34390	6:85876680-86677325	0.0013321789566358	0.0907366351278379	0.988286023227035
MR-link 2	acetylphosphate	HMDB0001494	retinol (vitamin a)	HMDB0000305	M15488	GCST90200405	1:109564880-110064880	-0.0761327580093905	0.1548927597587887	0.6230593093375314
MR-link 2	acetylphosphate	HMDB0001494	retinol (vitamin a)	HMDB0000305	M15488	GCST90200405	6:96128415-96628415	0.2097163997753723	0.2130617246616568	0.32496861967712
MR-link 2	cortisol	HMDB0000063	oleamide	HMDB0002117	GCST90200378	M32458	14:94554700-95054700	0.2025815434115451	0.2395144788137558	0.3976638660226015
MR-link 2	n-acetylornithine	HMDB0003357	3-methyl-2-oxobutyrate	HMDB0000019	bioa_023	GCST90199677	2:72878681-74437061	-0.0400311969586478	0.0297926673910153	0.179058558664629
MR-link 2	n-acetylornithine	HMDB0003357	3-methyl-2-oxobutyrate	HMDB0000019	bioa_023	GCST90199677	5:950573-1450573	-0.2917366197786566	0.344809526384134	0.3975078328418536
MR-link 2	n-acetylornithine	HMDB0003357	3-methyl-2-oxobutyrate	HMDB0000019	bioa_023	GCST90199677	17:37301988-37801988	0.2554621225586874	0.3283809075966295	0.4366017298625499
MR-link 2	creatine	HMDB0000064	glycerophosphorylcholine (gpc)	HMDB0000086	GCST90200323	GCST90199629	2:211290507-211790507	-0.2173575666137779	0.0831474111214278	0.0089456803712439
MR-link 2	creatine	HMDB0000064	glycerophosphorylcholine (gpc)	HMDB0000086	GCST90200323	GCST90199629	15:45404327-45904327	0.2014530620065064	0.2019641490225551	0.318536711346846
MR-link 2	threonine	HMDB0000167	pyruvate	HMDB0000243	GCST90200432	GCST90200430	2:27589369-28089369	-0.4987218409462219	0.1727824602153842	0.0038965829887347
MR-link 2	threonine	HMDB0000167	pyruvate	HMDB0000243	GCST90200432	GCST90200430	2:211290507-211790507	0.0702999354518775	0.329400932971393	0.8310013038585001
MR-link 2	threonine	HMDB0000167	pyruvate	HMDB0000243	GCST90200432	GCST90200430	12:46938082-47438082	-0.0602978269192609	0.1358625882528899	0.6571764899697548
MR-link 2	threonine	HMDB0000167	pyruvate	HMDB0000243	GCST90200432	GCST90200430	14:100594368-101094368	-0.3511783125931121	0.2857335343966858	0.2190563243319168
MR-link 2	myo-inositol	HMDB0000211	glucose	HMDB0000122	M19934	met-d-Glucose	16:24681798-25181798	0.0136661170636143	0.042980792700576	0.7505162634012434
MR-link 2	myo-inositol	HMDB0000211	glucose	HMDB0000122	M19934	met-d-Glucose	19:18368867-18868867	0.0376309631501823	0.0383706508573116	0.3267295728737381
MR-link 2	valine	HMDB0000883	phenylethylamine	HMDB0012275	bioa_022	bioa_015	2:27492603-27992603	-0.4393796317246154	0.9055901787184184	0.6275444470847106
MR-link 2	valine	HMDB0000883	phenylethylamine	HMDB0012275	bioa_022	bioa_015	2:64958074-65458074	0.4960200221140638	0.2475645267034285	0.0451130400117938
MR-link 2	valine	HMDB0000883	phenylethylamine	HMDB0012275	bioa_022	bioa_015	2:211173777-211673777	-0.6031980384580975	0.6634804505901204	0.3632750998106672
MR-link 2	valine	HMDB0000883	phenylethylamine	HMDB0012275	bioa_022	bioa_015	4:88972827-89472827	0.0268680600668497	0.1244225527093369	0.8290329255772665
MR-link 2	valine	HMDB0000883	phenylethylamine	HMDB0012275	bioa_022	bioa_015	11:116381707-116882500	-0.3265385672072294	0.3155812219851677	0.3007991524568215
MR-link 2	valine	HMDB0000883	phenylethylamine	HMDB0012275	bioa_022	bioa_015	12:56615040-57115040	-0.1728402988812709	0.9219034075075998	0.8512827317829802
MR-link 2	valine	HMDB0000883	phenylethylamine	HMDB0012275	bioa_022	bioa_015	16:70059237-70559237	-0.5496910482613832	0.3229597180463001	0.0887474698128969
MR-link 2	valine	HMDB0000883	phenylethylamine	HMDB0012275	bioa_022	bioa_015	17:6883609-7383609	-0.2831909933784581	0.3462268168723789	0.4133943665398554
MR-link 2	valine	HMDB0000883	phenylethylamine	HMDB0012275	bioa_022	bioa_015	17:40470632-40970632	-0.2608218453662962	0.811713508538205	0.7479659777872634
MR-link 2	valine	HMDB0000883	phenylethylamine	HMDB0012275	bioa_022	bioa_015	19:49114511-49614511	0.7861601816250394	0.7111055516566659	0.2689229011123697
MR-link 2	cysteinylglycine	HMDB0000078	phenylalanine	HMDB0000159	GCST90200364	M00064	16:15885043-16385043	0.2185330253706984	0.1507185191155233	0.1470748523711363
MR-link 2	cysteinylglycine	HMDB0000078	phenylalanine	HMDB0000159	GCST90200364	M00064	16:89076223-90262231	-0.0762228468693749	0.0768625389162509	0.3213548928843264
MR-link 2	valine	HMDB0000883	myo-inositol	HMDB0000211	met-d-Val	GCST90200401	2:27480940-28253616	-1.000125756386621	0.4027639625121325	0.0130224038560628
MR-link 2	valine	HMDB0000883	myo-inositol	HMDB0000211	met-d-Val	GCST90200401	2:64975088-65475088	0.4207932725796924	0.2787563955535003	0.1311614428649272
MR-link 2	valine	HMDB0000883	myo-inositol	HMDB0000211	met-d-Val	GCST90200401	2:165251927-165751927	-0.4042220031869005	0.6146253807429894	0.5107488138132038
MR-link 2	valine	HMDB0000883	myo-inositol	HMDB0000211	met-d-Val	GCST90200401	3:135701113-136578270	0.4475682216048158	0.5912768261960045	0.4490785740272482
MR-link 2	valine	HMDB0000883	myo-inositol	HMDB0000211	met-d-Val	GCST90200401	4:86953335-87453335	-2.082372119322936	0.9480131961916082	0.0280515649028515
MR-link 2	valine	HMDB0000883	myo-inositol	HMDB0000211	met-d-Val	GCST90200401	4:87663610-88163610	-0.1487727990637233	1.1091993513834069	0.8933027073554622
MR-link 2	valine	HMDB0000883	myo-inositol	HMDB0000211	met-d-Val	GCST90200401	4:88882515-89510546	-0.0244770296824568	0.1179044825895081	0.8355409129690612
MR-link 2	valine	HMDB0000883	myo-inositol	HMDB0000211	met-d-Val	GCST90200401	5:55564890-56064890	0.0492345134065234	0.49437103596892	0.9206696694966054
MR-link 2	valine	HMDB0000883	myo-inositol	HMDB0000211	met-d-Val	GCST90200401	6:108910874-109410874	-0.0700956899668095	0.6550999427227497	0.9147889844841348
MR-link 2	valine	HMDB0000883	myo-inositol	HMDB0000211	met-d-Val	GCST90200401	12:56199875-57115338	0.1022949828328561	0.365051586640189	0.7793082458015615
MR-link 2	valine	HMDB0000883	myo-inositol	HMDB0000211	met-d-Val	GCST90200401	12:122278263-122778263	0.2437808390346322	0.5029821055354363	0.6279097422959257
MR-link 2	valine	HMDB0000883	myo-inositol	HMDB0000211	met-d-Val	GCST90200401	14:102468052-102968052	0.4794820358287006	1.4933656278342318	0.748153724272467
MR-link 2	valine	HMDB0000883	myo-inositol	HMDB0000211	met-d-Val	GCST90200401	16:69315747-70918195	-0.0419438672905686	0.2677152431406331	0.8755022226810736
MR-link 2	valine	HMDB0000883	myo-inositol	HMDB0000211	met-d-Val	GCST90200401	17:6935779-7435779	0.1105230639697505	0.2706049117161082	0.6829582838329318
MR-link 2	valine	HMDB0000883	myo-inositol	HMDB0000211	met-d-Val	GCST90200401	17:79384062-79884062	0.8630471434454197	0.9299463306725212	0.3533758046077028
MR-link 2	valine	HMDB0000883	myo-inositol	HMDB0000211	met-d-Val	GCST90200401	19:49050431-49611255	-0.0400605107896105	0.2754041581859937	0.8843470589532136
MR-link 2	docosapentaenoate (n6 dpa; 22:5n6)	HMDB0001976	1,7-dimethylurate	HMDB0011103	GCST90199796	GCST90199756	11:61347212-61847212	0.1793174333860036	0.1436479593953791	0.2119169184483071
MR-link 2	7-methylxanthine	HMDB0001991	isoleucine	HMDB0000172	M34390	bioa_010	5:168189476-168689476	0.1190950271611171	0.2249733269691314	0.5965460394814286
MR-link 2	cysteinylglycine	HMDB0000078	acetoacetate	HMDB0000060	GCST90200364	met-d-Acetoacetate	16:15885043-16385043	-0.0041860061149458	0.035736819107554	0.9067536554104312
MR-link 2	cysteinylglycine	HMDB0000078	acetoacetate	HMDB0000060	GCST90200364	met-d-Acetoacetate	16:89076223-90262231	-0.0045441065862323	0.0160125545675663	0.7765759263451261
MR-link 2	cysteinylglycine	HMDB0000078	acetoacetate	HMDB0000060	GCST90200364	met-d-Acetoacetate	19:52317323-52817323	-0.0599644544392316	0.0631536257583492	0.3423656734567716
MR-link 2	guanidinoacetate	HMDB0000128	myo-inositol	HMDB0000211	GCST90200384	M19934	6:131647278-132147278	-0.3306025168747081	0.325063494255567	0.3091344880024989
MR-link 2	guanidinoacetate	HMDB0000128	myo-inositol	HMDB0000211	GCST90200384	M19934	12:101043-601043	0.1828367884527673	0.1438065698300565	0.2035836243016964
MR-link 2	mannose	HMDB0000169	pantothenate	HMDB0000210	GCST90200435	M01508	2:27176853-28662558	-0.3938053083935042	0.1486630093341659	0.0080735157630499
MR-link 2	phenylalanine	HMDB0000159	arginine	HMDB0000517	met-d-Phe	GCST90200372	2:211293055-211793055	2.801687805447441	0.7412186959136846	0.0001569293987064
MR-link 2	phenylalanine	HMDB0000159	arginine	HMDB0000517	met-d-Phe	GCST90200372	6:17868392-18368392	-1.9165321420584875	1.1583816343607023	0.0980277635750196
MR-link 2	phenylalanine	HMDB0000159	arginine	HMDB0000517	met-d-Phe	GCST90200372	11:57019429-57519429	0.0618235536289178	0.3757151429444508	0.8692989705857463
MR-link 2	phenylalanine	HMDB0000159	arginine	HMDB0000517	met-d-Phe	GCST90200372	12:56671418-57171418	0.0738743022319296	0.8275113146370905	0.9288650620415062
MR-link 2	phenylalanine	HMDB0000159	arginine	HMDB0000517	met-d-Phe	GCST90200372	12:102211009-102721004	0.0135612897275228	0.3548690994045279	0.9695163352934956
MR-link 2	phenylalanine	HMDB0000159	arginine	HMDB0000517	met-d-Phe	GCST90200372	12:102890425-104124563	-0.1239015276826083	0.0855477142922227	0.1475241061696201
MR-link 2	phenylalanine	HMDB0000159	arginine	HMDB0000517	met-d-Phe	GCST90200372	12:104125826-104625826	-0.4249629582188461	0.5078738442307787	0.4027336400955923
MR-link 2	phenylalanine	HMDB0000159	arginine	HMDB0000517	met-d-Phe	GCST90200372	14:55161744-55661744	-0.2229311855706537	0.3110277842582797	0.4735243577937026
MR-link 2	phenylalanine	HMDB0000159	arginine	HMDB0000517	met-d-Phe	GCST90200372	14:55670870-56170870	0.0512815324132692	0.542954597848354	0.9247524734682158
MR-link 2	phenylalanine	HMDB0000159	arginine	HMDB0000517	met-d-Phe	GCST90200372	16:16004626-16504626	-1.3229787311103465	0.6934595091060635	0.0564176898730182
MR-link 2	asparagine	HMDB0000168	glucose	HMDB0000122	bioa_003	M20489	2:27480940-27980940	0.4902173939212008	0.2957076564194069	0.0973624563695956
MR-link 2	asparagine	HMDB0000168	glucose	HMDB0000122	bioa_003	M20489	4:178111051-178611051	0.4766929609124384	0.3290003988822895	0.1473618751540864
MR-link 2	asparagine	HMDB0000168	glucose	HMDB0000122	bioa_003	M20489	7:97252737-97752737	0.5777601310192244	0.2405169425603347	0.0162985867226402
MR-link 2	asparagine	HMDB0000168	glucose	HMDB0000122	bioa_003	M20489	11:61853420-62353420	-0.3247280957464132	0.1928845439912409	0.0922713542181011
MR-link 2	asparagine	HMDB0000168	glucose	HMDB0000122	bioa_003	M20489	12:46900176-47400176	0.5480626200644996	0.3513505617327283	0.1187896503818999
MR-link 2	asparagine	HMDB0000168	glucose	HMDB0000122	bioa_003	M20489	14:103514503-104812812	-0.0810552640633382	0.060939512990478	0.1834873915213925
MR-link 2	eicosapentaenoate (epa; 20:5n3)	HMDB0001999	cysteine	HMDB0000574	GCST90200349	GCST90200439	11:61319830-61819830	-0.0113332774653575	0.087605408632513	0.8970670003966641
MR-link 2	3-hydroxybutyrate (bhba)	HMDB0000011	3-methyl-2-oxovalerate	HMDB0000491	met-d-bOHbutyrate	GCST90199631	1:230050269-230550269	1.225298014134219	0.7383470400871162	0.0970120535302513
MR-link 2	3-hydroxybutyrate (bhba)	HMDB0000011	3-methyl-2-oxovalerate	HMDB0000491	met-d-bOHbutyrate	GCST90199631	5:41452897-42471829	0.2735366965568155	0.6028737623548819	0.650029399145773
MR-link 2	3-hydroxybutyrate (bhba)	HMDB0000011	3-methyl-2-oxovalerate	HMDB0000491	met-d-bOHbutyrate	GCST90199631	8:8059014-8559014	-0.2436284120703707	0.7638764011750167	0.7497743218008842
MR-link 2	3-hydroxybutyrate (bhba)	HMDB0000011	3-methyl-2-oxovalerate	HMDB0000491	met-d-bOHbutyrate	GCST90199631	8:8580720-9433358	0.2733503557805782	0.7840664889519805	0.7273658998957295
MR-link 2	3-hydroxybutyrate (bhba)	HMDB0000011	3-methyl-2-oxovalerate	HMDB0000491	met-d-bOHbutyrate	GCST90199631	8:9546321-10530228	0.0418391922262526	0.67480011138595	0.9505609611175266
MR-link 2	3-hydroxybutyrate (bhba)	HMDB0000011	3-methyl-2-oxovalerate	HMDB0000491	met-d-bOHbutyrate	GCST90199631	8:10591858-11909109	0.3292407983510368	0.4919057603658519	0.5032934007100628
MR-link 2	3-hydroxybutyrate (bhba)	HMDB0000011	3-methyl-2-oxovalerate	HMDB0000491	met-d-bOHbutyrate	GCST90199631	9:107339744-107915739	0.2193593626311386	0.4262149501530519	0.6067847650837903
MR-link 2	3-hydroxybutyrate (bhba)	HMDB0000011	3-methyl-2-oxovalerate	HMDB0000491	met-d-bOHbutyrate	GCST90199631	10:113694271-114194271	0.0219602028249391	0.4762965434193233	0.9632256392961722
MR-link 2	3-hydroxybutyrate (bhba)	HMDB0000011	3-methyl-2-oxovalerate	HMDB0000491	met-d-bOHbutyrate	GCST90199631	11:116451535-117240760	-0.7439383875137313	0.6411171508931489	0.2458948445333128
MR-link 2	3-hydroxybutyrate (bhba)	HMDB0000011	3-methyl-2-oxovalerate	HMDB0000491	met-d-bOHbutyrate	GCST90199631	12:122375755-122875755	-0.3230109641068346	0.97968890132761	0.7416208429616054
MR-link 2	3-hydroxybutyrate (bhba)	HMDB0000011	3-methyl-2-oxovalerate	HMDB0000491	met-d-bOHbutyrate	GCST90199631	14:94393207-95094947	-0.9105147592206432	0.3775160139301157	0.0158714915066485
MR-link 2	3-hydroxybutyrate (bhba)	HMDB0000011	3-methyl-2-oxovalerate	HMDB0000491	met-d-bOHbutyrate	GCST90199631	15:58430643-58980498	-0.015856849970634	0.4484917026210535	0.97179590997153
MR-link 2	3-hydroxybutyrate (bhba)	HMDB0000011	3-methyl-2-oxovalerate	HMDB0000491	met-d-bOHbutyrate	GCST90199631	16:71899923-73042963	-0.2897013881510503	0.3455829655396412	0.4018635549820178
MR-link 2	3-hydroxybutyrate (bhba)	HMDB0000011	3-methyl-2-oxovalerate	HMDB0000491	met-d-bOHbutyrate	GCST90199631	17:6935779-7435779	2.214163920983544	0.6909852727905537	0.0013536422582531
MR-link 2	3-hydroxybutyrate (bhba)	HMDB0000011	3-methyl-2-oxovalerate	HMDB0000491	met-d-bOHbutyrate	GCST90199631	19:45161941-45661941	-0.1404019583619468	0.4643165565507018	0.7623592506763749
MR-link 2	creatinine	HMDB0000562	leucine	HMDB0000687	met-d-Creatinine	bioa_011	1:62775942-63275942	-0.5303439911920025	0.2298748316964177	0.0210493024590205
MR-link 2	creatinine	HMDB0000562	leucine	HMDB0000687	met-d-Creatinine	bioa_011	1:78344069-78844069	-0.1555881058265499	0.1870955258014414	0.4056363719492708
MR-link 2	creatinine	HMDB0000562	leucine	HMDB0000687	met-d-Creatinine	bioa_011	1:150079982-151190625	0.0489723449541163	0.12578739479632	0.697034760188129
MR-link 2	creatinine	HMDB0000562	leucine	HMDB0000687	met-d-Creatinine	bioa_011	1:212502129-213002129	-0.2267706094731835	0.196660185978646	0.2488656916837247
MR-link 2	creatinine	HMDB0000562	leucine	HMDB0000687	met-d-Creatinine	bioa_011	2:15538692-16038692	-0.1731594729118557	0.2563318330496121	0.4993400153730781
MR-link 2	creatinine	HMDB0000562	leucine	HMDB0000687	met-d-Creatinine	bioa_011	2:18426203-18926203	-0.2386069357673008	0.2442512855866002	0.3286230101655839
MR-link 2	creatinine	HMDB0000562	leucine	HMDB0000687	met-d-Creatinine	bioa_011	2:54331356-54831356	0.1104958106816453	0.2357753797611055	0.6393208051532799
MR-link 2	creatinine	HMDB0000562	leucine	HMDB0000687	met-d-Creatinine	bioa_011	2:73303397-74097901	-0.2385322122412437	0.1935330981755702	0.2177572187506315
MR-link 2	creatinine	HMDB0000562	leucine	HMDB0000687	met-d-Creatinine	bioa_011	2:121056440-121556440	0.2760303838337681	0.209171325328244	0.1869559820716066
MR-link 2	creatinine	HMDB0000562	leucine	HMDB0000687	met-d-Creatinine	bioa_011	2:176734544-177234544	0.2596716490748102	0.1533849473539063	0.0904667193394759
MR-link 2	creatinine	HMDB0000562	leucine	HMDB0000687	met-d-Creatinine	bioa_011	2:211293055-211793055	-0.2920821052391626	0.1588067868220435	0.0658814576895392
MR-link 2	creatinine	HMDB0000562	leucine	HMDB0000687	met-d-Creatinine	bioa_011	2:217394852-217894852	0.099422484493436	0.1670948624759131	0.5518393053140136
MR-link 2	creatinine	HMDB0000562	leucine	HMDB0000687	met-d-Creatinine	bioa_011	2:220108198-220608198	-0.2280153183090604	0.2739531748995986	0.4052312040556586
MR-link 2	creatinine	HMDB0000562	leucine	HMDB0000687	met-d-Creatinine	bioa_011	3:38187471-38687471	0.0297951653178587	0.2027447946722648	0.8831644092425932
MR-link 2	creatinine	HMDB0000562	leucine	HMDB0000687	met-d-Creatinine	bioa_011	3:121465319-121965319	-0.0590589370726241	0.2546291401455517	0.8165838402943104
MR-link 2	creatinine	HMDB0000562	leucine	HMDB0000687	met-d-Creatinine	bioa_011	3:141462708-141962708	0.0021712872705101	0.1756546270060612	0.9901375073223448
MR-link 2	creatinine	HMDB0000562	leucine	HMDB0000687	met-d-Creatinine	bioa_011	3:185024780-185524780	0.1270897078644547	0.3453174225641242	0.7128453871641596
MR-link 2	creatinine	HMDB0000562	leucine	HMDB0000687	met-d-Creatinine	bioa_011	4:76880934-77664144	-0.0545848146093127	0.080456700868088	0.4974945627518866
MR-link 2	creatinine	HMDB0000562	leucine	HMDB0000687	met-d-Creatinine	bioa_011	4:103323863-104102802	0.1166853616501931	0.1889108218986976	0.5367900494017446
MR-link 2	creatinine	HMDB0000562	leucine	HMDB0000687	met-d-Creatinine	bioa_011	5:39144851-39644851	0.0266397796584478	0.1509482066149876	0.8599145691388684
MR-link 2	creatinine	HMDB0000562	leucine	HMDB0000687	met-d-Creatinine	bioa_011	5:53045546-53835870	0.1341514199464156	0.1476202724194141	0.3634767492952396
MR-link 2	creatinine	HMDB0000562	leucine	HMDB0000687	met-d-Creatinine	bioa_011	5:176565124-177065124	0.3866616204330775	0.179926609538504	0.0316346922498177
MR-link 2	creatinine	HMDB0000562	leucine	HMDB0000687	met-d-Creatinine	bioa_011	6:43556335-44056335	0.1350993766446718	0.2219601379585377	0.5427464829787392
MR-link 2	creatinine	HMDB0000562	leucine	HMDB0000687	met-d-Creatinine	bioa_011	6:108750742-109250742	-0.078959825430957	0.1815574307704095	0.6636330203865786
MR-link 2	creatinine	HMDB0000562	leucine	HMDB0000687	met-d-Creatinine	bioa_011	6:133547208-134047208	0.1045652741963328	0.176145253583213	0.5527589757886429
MR-link 2	creatinine	HMDB0000562	leucine	HMDB0000687	met-d-Creatinine	bioa_011	6:160418389-160927934	-0.0508594204678392	0.1199407525199042	0.6715381997773797
MR-link 2	creatinine	HMDB0000562	leucine	HMDB0000687	met-d-Creatinine	bioa_011	7:25488956-25988956	-0.0548072261726039	0.1947709992613836	0.778408866888593
MR-link 2	creatinine	HMDB0000562	leucine	HMDB0000687	met-d-Creatinine	bioa_011	7:76984640-77791673	0.1992974361137801	0.2272604415829206	0.380510469814495
MR-link 2	creatinine	HMDB0000562	leucine	HMDB0000687	met-d-Creatinine	bioa_011	7:128492221-128992221	0.2131373563594492	0.2037098787697579	0.2954322650370776
MR-link 2	creatinine	HMDB0000562	leucine	HMDB0000687	met-d-Creatinine	bioa_011	7:151165041-151665041	0.039236313436946	0.1185086382409825	0.7405810403768207
MR-link 2	creatinine	HMDB0000562	leucine	HMDB0000687	met-d-Creatinine	bioa_011	7:155370831-155870831	0.1781144095431368	0.1643216602794199	0.2783925115300301
MR-link 2	creatinine	HMDB0000562	leucine	HMDB0000687	met-d-Creatinine	bioa_011	8:8031142-9250941	-0.0409230096922572	0.1700138791037559	0.8097845889981712
MR-link 2	creatinine	HMDB0000562	leucine	HMDB0000687	met-d-Creatinine	bioa_011	8:10561829-11945872	-0.0337533593992809	0.1896293922464525	0.8587257605494909
MR-link 2	creatinine	HMDB0000562	leucine	HMDB0000687	met-d-Creatinine	bioa_011	8:19609539-20109539	-0.6919355326803813	0.2648502975450474	0.0089868664233668
MR-link 2	creatinine	HMDB0000562	leucine	HMDB0000687	met-d-Creatinine	bioa_011	8:23527006-24027006	-0.4110077068314732	0.2542453531533729	0.1059691810793412
MR-link 2	creatinine	HMDB0000562	leucine	HMDB0000687	met-d-Creatinine	bioa_011	9:71184707-71684707	0.0672413756819917	0.1522009376730755	0.658638686702528
MR-link 2	creatinine	HMDB0000562	leucine	HMDB0000687	met-d-Creatinine	bioa_011	10:52398454-52898454	-0.2347273747392755	0.2541092719030269	0.3556289231205395
MR-link 2	creatinine	HMDB0000562	leucine	HMDB0000687	met-d-Creatinine	bioa_011	11:15629946-16129946	0.0492849369358212	0.2014044816074517	0.8066838825532415
MR-link 2	creatinine	HMDB0000562	leucine	HMDB0000687	met-d-Creatinine	bioa_011	11:30504837-31294673	0.0862640433900806	0.1712401039135938	0.6144295115703593
MR-link 2	creatinine	HMDB0000562	leucine	HMDB0000687	met-d-Creatinine	bioa_011	11:116373213-117240760	-0.8414823397897266	0.2268910180960391	0.0002082839469208
MR-link 2	creatinine	HMDB0000562	leucine	HMDB0000687	met-d-Creatinine	bioa_011	15:41118334-41871842	-0.1436199728697491	0.1665717544813262	0.3885715039253165
MR-link 2	creatinine	HMDB0000562	leucine	HMDB0000687	met-d-Creatinine	bioa_011	15:45400360-46179051	0.1586424685364295	0.1710217071688174	0.3536068053782032
MR-link 2	creatinine	HMDB0000562	leucine	HMDB0000687	met-d-Creatinine	bioa_011	15:53700578-54200578	0.0481811698940976	0.1763136184173851	0.7846459038634588
MR-link 2	creatinine	HMDB0000562	leucine	HMDB0000687	met-d-Creatinine	bioa_011	15:76097375-76597375	-0.0246517576403493	0.152536641134664	0.8716113759698659
MR-link 2	creatinine	HMDB0000562	leucine	HMDB0000687	met-d-Creatinine	bioa_011	16:20142332-21335139	0.0598642347606202	0.0858627328093749	0.4856722647820167
MR-link 2	creatinine	HMDB0000562	leucine	HMDB0000687	met-d-Creatinine	bioa_011	16:89453424-89953424	0.1422736055522053	0.1691059859964218	0.4001641936063872
MR-link 2	creatinine	HMDB0000562	leucine	HMDB0000687	met-d-Creatinine	bioa_011	17:19176536-19724875	-0.3149013605482182	0.2553416925436212	0.2174807266362939
MR-link 2	creatinine	HMDB0000562	leucine	HMDB0000687	met-d-Creatinine	bioa_011	17:37200083-37954217	-0.2436967128105947	0.1400145711521068	0.081769566368278
MR-link 2	creatinine	HMDB0000562	leucine	HMDB0000687	met-d-Creatinine	bioa_011	17:58690466-59700441	-0.1137055679620196	0.1248778302856587	0.3625407160756715
MR-link 2	creatinine	HMDB0000562	leucine	HMDB0000687	met-d-Creatinine	bioa_011	19:32940263-33709298	0.2175221640657058	0.1875999808442504	0.2462524663299499
MR-link 2	creatinine	HMDB0000562	leucine	HMDB0000687	met-d-Creatinine	bioa_011	20:32653904-33537782	0.2052559260725765	0.1686680338957943	0.2236337026910254
MR-link 2	creatinine	HMDB0000562	leucine	HMDB0000687	met-d-Creatinine	bioa_011	22:38345240-38845240	0.1313170716131758	0.1942974918218886	0.4991322524135081
MR-link 2	1-(1-enyl-stearoyl)-2-arachidonoyl-gpe (p-18:0/20:4)*	HMDB0005779	glucose	HMDB0000122	GCST90200058	GCST90200440	11:61307803-62000560	0.0863897393685119	0.0695171742566553	0.2139744431838023
MR-link 2	1-(1-enyl-stearoyl)-2-arachidonoyl-gpe (p-18:0/20:4)*	HMDB0005779	glucose	HMDB0000122	GCST90200058	GCST90200440	19:45162079-45662079	-0.1810081998583664	0.1800020461803277	0.3146129906707752
MR-link 2	1-(1-enyl-stearoyl)-2-arachidonoyl-gpe (p-18:0/20:4)*	HMDB0005779	glucose	HMDB0000122	GCST90200058	GCST90200440	19:55491205-55991205	0.3282395015903926	0.1931395009272965	0.0892260675113469
MR-link 2	n-acetylornithine	HMDB0003357	leucine	HMDB0000687	M15630	M00060	2:73124156-74349562	-0.030512728499447	0.0270196958848104	0.2587808849069316
MR-link 2	betaine	HMDB0000043	sphingosine 1-phosphate	HMDB0000277	M03141	GCST90199657	2:211337631-211837631	-0.0164853594067053	0.1066647122373934	0.8771736650802678
MR-link 2	betaine	HMDB0000043	sphingosine 1-phosphate	HMDB0000277	M03141	GCST90199657	5:78095798-78666416	-0.0140992779489766	0.079082078192122	0.8584978710192762
MR-link 2	betaine	HMDB0000043	sphingosine 1-phosphate	HMDB0000277	M03141	GCST90199657	12:30349-530349	-0.1346763367657306	0.1564473267819287	0.389325396585328
MR-link 2	aspartate	HMDB0000191	1-methylurate	HMDB0003099	bioa_004	M34395	2:211431243-211931243	-0.3736347773007669	0.3341819445778128	0.2635422474235716
MR-link 2	aspartate	HMDB0000191	1-methylurate	HMDB0003099	bioa_004	M34395	4:178111051-178611051	0.2669160413664411	0.1518648793534177	0.0788174664250844
MR-link 2	aspartate	HMDB0000191	1-methylurate	HMDB0003099	bioa_004	M34395	12:101969766-102469766	0.2155633382279836	0.1998816407532922	0.2808307906888597
MR-link 2	3-methyl-2-oxobutyrate	HMDB0000019	alpha-aminoadipic acid	HMDB0000510	M21047	bioa_025	4:88976422-89476422	-0.0431319086101776	0.1218619442070479	0.7233832829299377
MR-link 2	kynurenate	HMDB0000715	3-methyl-2-oxovalerate	HMDB0000491	GCST90200454	M15676	1:241463402-241963402	-0.1187811541817628	0.0910259657938287	0.1919217703920689
MR-link 2	kynurenate	HMDB0000715	3-methyl-2-oxovalerate	HMDB0000491	GCST90200454	M15676	4:170711647-171211647	-0.065310544039763	0.2215473015565985	0.7681521852640728
MR-link 2	kynurenate	HMDB0000715	3-methyl-2-oxovalerate	HMDB0000491	GCST90200454	M15676	16:58517848-59017848	-0.2946384349086464	0.1773248967232154	0.0965982235276775
MR-link 2	beta-citrylglutamate	HMDB0241915	citrate	HMDB0000094	GCST90199911	M01564	3:183486882-183986882	-0.237444854554096	0.1226423437508472	0.0528584371687482
MR-link 2	beta-citrylglutamate	HMDB0241915	citrate	HMDB0000094	GCST90199911	M01564	11:88203934-92094388	0.0191956872856422	0.0321936567683577	0.5510036750232212
MR-link 2	histidine	HMDB0000177	5-oxoproline	HMDB0000267	M00059	M01494	4:9731889-10602550	0.0292745838909108	0.2261794747110841	0.8970168003859601
MR-link 2	glutamine	HMDB0000641	betaine	HMDB0000043	GCST90200419	M03141	12:56335248-57115338	-0.073876601428881	0.0742631342149628	0.3198359338288884
MR-link 2	asparagine	HMDB0000168	cholesterol	HMDB0000067	bioa_003	GCST90200368	2:27480940-27980940	0.1857495892244868	0.4344987054830497	0.6690128511205504
MR-link 2	asparagine	HMDB0000168	cholesterol	HMDB0000067	bioa_003	GCST90200368	4:178111051-178611051	0.4133594446117888	0.3057723919396116	0.1764222206340548
MR-link 2	asparagine	HMDB0000168	cholesterol	HMDB0000067	bioa_003	GCST90200368	7:97252737-97752737	0.2887005275432293	0.2343741208057197	0.2180262177180791
MR-link 2	asparagine	HMDB0000168	cholesterol	HMDB0000067	bioa_003	GCST90200368	11:61853420-62353420	0.2076295342643261	0.1763054018940861	0.2389283007622936
MR-link 2	asparagine	HMDB0000168	cholesterol	HMDB0000067	bioa_003	GCST90200368	12:46900176-47400176	-0.0914181315856355	0.3779063068780661	0.8088523272649579
MR-link 2	asparagine	HMDB0000168	cholesterol	HMDB0000067	bioa_003	GCST90200368	14:103514503-104812812	0.1087737506292738	0.0951297683498448	0.2528621983095562
MR-link 2	kynurenate	HMDB0000715	choline	HMDB0000097	GCST90200454	GCST90200327	1:241463402-241963402	0.131982208557927	0.0609151698992991	0.0302611062229937
MR-link 2	kynurenate	HMDB0000715	choline	HMDB0000097	GCST90200454	GCST90200327	4:170711647-171211647	0.204827952872645	0.1684080693278284	0.2238859968079712
MR-link 2	kynurenate	HMDB0000715	choline	HMDB0000097	GCST90200454	GCST90200327	16:58517848-59017848	0.0527726272542401	0.1850330040297213	0.7754858919908694
MR-link 2	glycochenodeoxycholate	HMDB0000637	stearoyl sphingomyelin (d18:1/18:0)	HMDB0001348	M32346	GCST90200335	6:156877825-157377825	0.1669269096551032	0.2447016264147833	0.4951345595257365
MR-link 2	5-oxoproline	HMDB0000267	tyrosine	HMDB0000158	M01494	bioa_021	8:144903138-145403138	-0.0001767687714467	0.0130912677009133	0.989226651611682
MR-link 2	3-methyl-2-oxovalerate	HMDB0000491	orotate	HMDB0000226	M15676	GCST90200392	4:88976422-89476422	0.0142766488696851	0.1241822124003123	0.908472603456165
MR-link 2	valine	HMDB0000883	hippurate	HMDB0000714	M01649	M15753	4:88976422-89476422	-0.014534251977453	0.1749085248222932	0.9337749645437832
MR-link 2	sphingosine 1-phosphate	HMDB0000277	phosphate	HMDB0001429	GCST90199657	GCST90200393	17:74160792-74684003	0.0378450228067718	0.1863317541708525	0.839052494466829
MR-link 2	acetoacetate	HMDB0000060	glutamine	HMDB0000641	met-d-Acetoacetate	bioa_006	1:230046470-230546470	0.5043396025953139	0.2251059491094656	0.0250614413202592
MR-link 2	acetoacetate	HMDB0000060	glutamine	HMDB0000641	met-d-Acetoacetate	bioa_006	5:41395751-42449922	-0.1086775073273566	0.1672271458434898	0.515770009233993
MR-link 2	acetoacetate	HMDB0000060	glutamine	HMDB0000641	met-d-Acetoacetate	bioa_006	8:8933102-9433102	-0.1378067753903961	0.2147481714531718	0.5210592987539637
MR-link 2	acetoacetate	HMDB0000060	glutamine	HMDB0000641	met-d-Acetoacetate	bioa_006	10:113686244-114186244	0.4715289504385876	0.2150039832577324	0.0282989305023395
MR-link 2	acetoacetate	HMDB0000060	glutamine	HMDB0000641	met-d-Acetoacetate	bioa_006	11:116373213-116873213	0.1916363575262652	0.1276482329826416	0.1332819033562657
MR-link 2	acetoacetate	HMDB0000060	glutamine	HMDB0000641	met-d-Acetoacetate	bioa_006	12:122333527-122833527	-0.4210167776536292	0.3397533214122217	0.2152774758646705
MR-link 2	glycine	HMDB0000123	5-oxoproline	HMDB0000267	GCST90200707	GCST90200280	1:75967169-76467169	-0.0811268390306752	0.1918751219580794	0.6724334395919348
MR-link 2	glycine	HMDB0000123	5-oxoproline	HMDB0000267	GCST90200707	GCST90200280	2:211036896-212058697	-0.0163654919982099	0.0293570848197075	0.5772110523554188
MR-link 2	glycine	HMDB0000123	5-oxoproline	HMDB0000267	GCST90200707	GCST90200280	3:125659669-126159669	0.001868227168972	0.1954295583029295	0.9923726639730814
MR-link 2	glycine	HMDB0000123	5-oxoproline	HMDB0000267	GCST90200707	GCST90200280	9:6290540-6790540	0.2313221466013406	0.1505633108961235	0.1244457185685758
MR-link 2	4-methyl-2-oxopentanoate	HMDB0000695	4-acetamidobutanoate	HMDB0003681	GCST90199655	M01558	4:88953670-89453670	-0.0714667528344296	0.1855586823274412	0.7001309712041672
MR-link 2	alanine	HMDB0000161	cortisone	HMDB0002802	bioa_001	M01769	1:206985954-207485954	-0.3533958481815035	0.5385656953180417	0.5117085423553178
MR-link 2	alanine	HMDB0000161	cortisone	HMDB0002802	bioa_001	M01769	2:27143030-28594285	-0.1382988127931449	0.2592868990541437	0.593769580780154
MR-link 2	alanine	HMDB0000161	cortisone	HMDB0002802	bioa_001	M01769	2:64958074-65458074	0.3311850055765695	0.3842916648822284	0.3887940777982743
MR-link 2	alanine	HMDB0000161	cortisone	HMDB0002802	bioa_001	M01769	3:71155270-71655270	1.1766584861655702	0.817682763861854	0.1501460221194583
MR-link 2	alanine	HMDB0000161	cortisone	HMDB0002802	bioa_001	M01769	4:88976422-89476422	-0.0973089376517182	0.477106735137625	0.8383876268908437
MR-link 2	alanine	HMDB0000161	cortisone	HMDB0002802	bioa_001	M01769	7:72732874-73232874	-0.3462251801464134	0.5319590474118764	0.5151437643256043
MR-link 2	alanine	HMDB0000161	cortisone	HMDB0002802	bioa_001	M01769	8:145568681-146068681	-2.113351342734876	1.3088551140636395	0.1063851150349259
MR-link 2	alanine	HMDB0000161	cortisone	HMDB0002802	bioa_001	M01769	9:4040541-4540541	1.275528330589922	0.6255371457106	0.0414407601794386
MR-link 2	alanine	HMDB0000161	cortisone	HMDB0002802	bioa_001	M01769	11:116336283-116836283	0.8696238194156806	0.5967470879766509	0.1450408516806007
MR-link 2	alanine	HMDB0000161	cortisone	HMDB0002802	bioa_001	M01769	12:46636543-47713425	0.1933596038061475	0.1932193364391228	0.3169593186136136
MR-link 2	alanine	HMDB0000161	cortisone	HMDB0002802	bioa_001	M01769	12:56615040-57115040	0.4831237862405375	0.2778542131585692	0.0820757240204508
MR-link 2	alanine	HMDB0000161	cortisone	HMDB0002802	bioa_001	M01769	12:59727701-60227701	-0.2333599343278171	0.4203447737232323	0.5787830624099886
MR-link 2	alanine	HMDB0000161	cortisone	HMDB0002802	bioa_001	M01769	14:75116447-75616447	0.1608625876930565	0.6341780385075836	0.7997619102901957
MR-link 2	alanine	HMDB0000161	cortisone	HMDB0002802	bioa_001	M01769	16:69621701-70931491	-0.1948828230371474	0.224705864808051	0.3857888057740608
MR-link 2	alanine	HMDB0000161	cortisone	HMDB0002802	bioa_001	M01769	17:40568584-41068584	0.382455184659682	0.6094225932950792	0.5302858301824402
MR-link 2	alanine	HMDB0000161	cortisone	HMDB0002802	bioa_001	M01769	22:18906543-19406543	-0.5108973577297904	1.0072852584417296	0.6120129107136396
MR-link 2	myo-inositol	HMDB0000211	glucose	HMDB0000122	M19934	GCST90200440	16:24681798-25181798	-0.136705765725533	0.1430755266489117	0.3393351506346597
MR-link 2	myo-inositol	HMDB0000211	glucose	HMDB0000122	M19934	GCST90200440	19:18368867-18868867	-0.0736266064035723	0.1680308554829182	0.6612607829769169
MR-link 2	pantothenate	HMDB0000210	pyruvate	HMDB0000243	GCST90200279	GCST90200430	1:199230515-199730515	-0.1786679777091869	0.3116177060896604	0.5664034666604052
MR-link 2	acetoacetate	HMDB0000060	kynurenine	HMDB0000684	met-d-Acetoacetate	GCST90199636	5:41395751-42449922	-0.4635909435387177	0.3554769728301267	0.1921866159344614
MR-link 2	acetoacetate	HMDB0000060	kynurenine	HMDB0000684	met-d-Acetoacetate	GCST90199636	6:166525103-167025103	0.3605746764483429	0.7091860055328684	0.6111486193504834
MR-link 2	acetoacetate	HMDB0000060	kynurenine	HMDB0000684	met-d-Acetoacetate	GCST90199636	10:113686244-114186244	-1.593453917475194	0.7299470727994384	0.0290378825467948
MR-link 2	acetoacetate	HMDB0000060	kynurenine	HMDB0000684	met-d-Acetoacetate	GCST90199636	11:116373213-116873213	-0.0885386426806928	0.3795349903176877	0.8155425146216576
MR-link 2	acetoacetate	HMDB0000060	kynurenine	HMDB0000684	met-d-Acetoacetate	GCST90199636	12:122333527-122833527	-0.1541751907494811	0.5287891139030397	0.7706209849307285
MR-link 2	valine	HMDB0000883	methionine sulfoxide	HMDB0002005	M01649	GCST90199625	4:88976422-89476422	0.0862250501374376	0.1671117987630777	0.6058737936171317
MR-link 2	2-hydroxyphenylacetate	HMDB0000669	creatine	HMDB0000064	GCST90200369	M27718	9:131329579-131829579	0.0064426774505681	0.1058284342396778	0.9514559637911584
MR-link 2	2-hydroxyphenylacetate	HMDB0000669	creatine	HMDB0000064	GCST90200369	M27718	12:122051275-122551275	-0.5049030837015727	0.3637138183390139	0.1650798676206021
MR-link 2	phenylpyruvate	HMDB0000205	gluconate	HMDB0000625	GCST90200365	GCST90200373	9:131315554-131815554	0.1798490621813627	0.1978081072355889	0.3632394120315281
MR-link 2	phenylpyruvate	HMDB0000205	gluconate	HMDB0000625	GCST90200365	GCST90200373	16:58503995-59003995	0.0919311633844129	0.1314091072389082	0.4841897307031098
MR-link 2	leucine	HMDB0000687	inosine	HMDB0000195	bioa_011	GCST90200394	2:27480940-27980940	0.0477651554852564	0.5300080077157364	0.9281906060083004
MR-link 2	leucine	HMDB0000687	inosine	HMDB0000195	bioa_011	GCST90200394	4:88972827-89472827	-0.1236754325804682	0.2074139059392166	0.550992476689095
MR-link 2	leucine	HMDB0000687	inosine	HMDB0000195	bioa_011	GCST90200394	11:116336283-116883862	0.3880884149499801	0.5713604988319628	0.4969885676218895
MR-link 2	leucine	HMDB0000687	inosine	HMDB0000195	bioa_011	GCST90200394	15:58477325-58977325	1.1978795810151093	0.9244423915130944	0.1950491957268223
MR-link 2	leucine	HMDB0000687	inosine	HMDB0000195	bioa_011	GCST90200394	16:70059237-70559237	0.0143238356447169	0.4000969285933853	0.971441104443486
MR-link 2	tyrosine	HMDB0000158	alpha-tocopherol	HMDB0001893	GCST90200427	M01561	6:111308006-112158646	-0.0499501825828728	0.1140539935522172	0.6614210284411355
MR-link 2	docosapentaenoate (n6 dpa; 22:5n6)	HMDB0001976	beta-alanine	HMDB0000056	GCST90199796	GCST90200361	11:61347212-61847212	-0.1725295237190425	0.1644208963480111	0.2940325744814734
MR-link 2	alanine	HMDB0000161	taurocholate	HMDB0000036	met-d-Ala	M18497	1:206970800-207470800	-0.1319203549130381	0.5425962498265346	0.8079062211827012
MR-link 2	alanine	HMDB0000161	taurocholate	HMDB0000036	met-d-Ala	M18497	2:27480940-28253616	0.6371395495004125	0.6205680718150252	0.3045599958397399
MR-link 2	alanine	HMDB0000161	taurocholate	HMDB0000036	met-d-Ala	M18497	2:64970910-65916674	0.2740159261970428	0.5389254652153654	0.611138740789877
MR-link 2	alanine	HMDB0000161	taurocholate	HMDB0000036	met-d-Ala	M18497	3:122879946-123379946	0.2239375384712143	1.1833831438465474	0.8499086178074161
MR-link 2	alanine	HMDB0000161	taurocholate	HMDB0000036	met-d-Ala	M18497	3:159754026-160551365	-0.1542642329221701	0.6135498029185501	0.801482424306857
MR-link 2	alanine	HMDB0000161	taurocholate	HMDB0000036	met-d-Ala	M18497	4:88958565-89458565	-0.5233617298469185	0.8862002514157777	0.5548097449295715
MR-link 2	alanine	HMDB0000161	taurocholate	HMDB0000036	met-d-Ala	M18497	5:35692098-36469710	-0.554616570770234	0.9298788281425387	0.5508815821107309
MR-link 2	alanine	HMDB0000161	taurocholate	HMDB0000036	met-d-Ala	M18497	6:20453952-20953952	0.7821336902098434	0.7388950299705501	0.2898193483816966
MR-link 2	alanine	HMDB0000161	taurocholate	HMDB0000036	met-d-Ala	M18497	8:17128898-17669461	-0.7067577906982623	0.9037384776451024	0.4341922682349909
MR-link 2	alanine	HMDB0000161	taurocholate	HMDB0000036	met-d-Ala	M18497	8:49725746-50225746	0.8073738357016742	0.9403533635381176	0.3905691979312303
MR-link 2	alanine	HMDB0000161	taurocholate	HMDB0000036	met-d-Ala	M18497	8:117935733-118435733	0.0361992695264582	1.1013335696455626	0.9737793895131504
MR-link 2	alanine	HMDB0000161	taurocholate	HMDB0000036	met-d-Ala	M18497	8:145497920-145997920	0.4100002265672016	0.7284246589042376	0.573531039642293
MR-link 2	alanine	HMDB0000161	taurocholate	HMDB0000036	met-d-Ala	M18497	9:4033137-4533137	0.2118273964432659	0.903160252287391	0.8145656194666008
MR-link 2	alanine	HMDB0000161	taurocholate	HMDB0000036	met-d-Ala	M18497	11:8005408-8505408	-0.4181495475257675	1.0306130627218844	0.6849417743638415
MR-link 2	alanine	HMDB0000161	taurocholate	HMDB0000036	met-d-Ala	M18497	12:46544011-47796599	-0.1507907182575472	0.4103482948362573	0.7132684103088656
MR-link 2	alanine	HMDB0000161	taurocholate	HMDB0000036	met-d-Ala	M18497	12:56610577-57110577	-0.0147830867365876	0.350215692371914	0.9663301928497696
MR-link 2	alanine	HMDB0000161	taurocholate	HMDB0000036	met-d-Ala	M18497	12:59740767-60240767	0.1692739119560718	0.7320174000388702	0.8171260128833223
MR-link 2	alanine	HMDB0000161	taurocholate	HMDB0000036	met-d-Ala	M18497	12:122367989-122867989	-0.6411934821783167	0.8136310152915825	0.4306591492927691
MR-link 2	alanine	HMDB0000161	taurocholate	HMDB0000036	met-d-Ala	M18497	16:69383883-70933639	0.5365194045697197	0.4243284968738842	0.2060878006845268
MR-link 2	alanine	HMDB0000161	taurocholate	HMDB0000036	met-d-Ala	M18497	17:79391534-79891534	0.2668812321307084	0.7434880372368285	0.71962625446345
MR-link 2	alanine	HMDB0000161	taurocholate	HMDB0000036	met-d-Ala	M18497	21:32796216-33296216	-0.0449074879431702	1.428744133588901	0.974925466679878
MR-link 2	alanine	HMDB0000161	taurocholate	HMDB0000036	met-d-Ala	M18497	22:18934095-19434095	0.6908559608722904	0.9931969664657276	0.4866868396080038
MR-link 2	glycerophosphoethanolamine	HMDB0000114	threonine	HMDB0000167	GCST90199808	M01284	1:40156715-40656715	0.1906613755563749	0.2243384046496269	0.3953901895023577
MR-link 2	glycerophosphoethanolamine	HMDB0000114	threonine	HMDB0000167	GCST90199808	M01284	22:24208096-24708096	0.033429599997476	0.1654923470982678	0.8399160350396615
MR-link 2	betaine	HMDB0000043	sulfate*	HMDB01448	GCST90200425	GCST90199896	2:211290507-211790507	0.2103598824920358	0.1330960050167056	0.113989576029217
MR-link 2	betaine	HMDB0000043	sulfate*	HMDB01448	GCST90200425	GCST90199896	5:78081434-78907016	0.0117598852001611	0.0574702531087252	0.8378646503026094
MR-link 2	betaine	HMDB0000043	sulfate*	HMDB01448	GCST90200425	GCST90199896	6:160264283-160825366	0.0432670695235567	0.1032889610054102	0.675294002094619
MR-link 2	betaine	HMDB0000043	sulfate*	HMDB01448	GCST90200425	GCST90199896	12:68601-568601	-0.0358551246711111	0.1094843476065692	0.7432966443682825
MR-link 2	betaine	HMDB0000043	sulfate*	HMDB01448	GCST90200425	GCST90199896	17:17178278-17678278	-0.0364570613760031	0.1624894150038941	0.8224727097287283
MR-link 2	betaine	HMDB0000043	sulfate*	HMDB01448	GCST90200425	GCST90199896	21:44165982-44665982	0.0731841763857239	0.1954576685489096	0.7080883788611458
MR-link 2	3-methyl-2-oxovalerate	HMDB0000491	kynurenine	HMDB0000684	M15676	GCST90199636	4:88976422-89476422	-0.0388824365515884	0.1201741042988552	0.7462780851888251
MR-link 2	histidine	HMDB0000177	glutamine	HMDB0000641	M00059	GCST90200419	4:9731889-10602550	0.3474520219767382	0.1528444203296527	0.0230117321074864
MR-link 2	betaine	HMDB0000043	asparagine	HMDB0000168	M03141	bioa_003	2:211337631-211837631	0.1642458087994675	0.070438368018596	0.0197129917685131
MR-link 2	betaine	HMDB0000043	asparagine	HMDB0000168	M03141	bioa_003	5:78095798-78666416	0.1148297088187037	0.0464125598700254	0.01335691255608
MR-link 2	betaine	HMDB0000043	asparagine	HMDB0000168	M03141	bioa_003	12:30349-530349	-0.0726706038730178	0.0748701818818636	0.3317368246144159
MR-link 2	betaine	HMDB0000043	asparagine	HMDB0000168	M03141	bioa_003	21:44237404-44737404	0.0192137487701137	0.0703788302639968	0.7848496318805005
MR-link 2	citrate	HMDB0000094	n6,n6,n6-trimethyllysine	HMDB0001325	M01564	GCST90200344	5:14625868-15125868	0.1164973648595901	0.1925524655425135	0.5451682194424969
MR-link 2	citrate	HMDB0000094	n6,n6,n6-trimethyllysine	HMDB0001325	M01564	GCST90200344	17:6345930-6933878	0.103942382690618	0.0923461220802032	0.2603459303430285
MR-link 2	acetoacetate	HMDB0000060	1,7-dimethylurate	HMDB0011103	met-d-Acetoacetate	GCST90199756	5:41395751-42449922	-0.0307340016004209	0.4574763054001065	0.946437113189682
MR-link 2	acetoacetate	HMDB0000060	1,7-dimethylurate	HMDB0011103	met-d-Acetoacetate	GCST90199756	6:166525103-167025103	-0.4740888618819912	0.7636191963719311	0.5347018686818035
MR-link 2	acetoacetate	HMDB0000060	1,7-dimethylurate	HMDB0011103	met-d-Acetoacetate	GCST90199756	10:113686244-114186244	-0.9344926808565752	0.7683530233656872	0.2238979712273576
MR-link 2	acetoacetate	HMDB0000060	1,7-dimethylurate	HMDB0011103	met-d-Acetoacetate	GCST90199756	11:116373213-116873213	0.3965569751696351	0.4034099655676094	0.325601364200262
MR-link 2	acetoacetate	HMDB0000060	1,7-dimethylurate	HMDB0011103	met-d-Acetoacetate	GCST90199756	12:122333527-122833527	-0.7226341776159264	0.7053699141689107	0.3056107490849409
MR-link 2	cholesterol	HMDB0000067	glucuronate	HMDB0000127	M00063	GCST90199641	1:109571511-110071511	0.2258366664045157	0.2335738133505128	0.3336065564269853
MR-link 2	1-stearoyl-2-oleoyl-gps (18:0/18:1)	HMDB0010163	bilirubin (z,z)	HMDB0000054	GCST90199652	GCST90200704	3:56598999-57098999	-0.0085255823096531	0.1458509295112996	0.9533869365366264
MR-link 2	2-oxoarginine*	HMDB0004225	biliverdin	HMDB0001008	GCST90199903	GCST90200706	4:102938709-103438709	-0.3740435456464518	0.2751016513316758	0.1739388830467327
MR-link 2	2-oxoarginine*	HMDB0004225	biliverdin	HMDB0001008	GCST90199903	GCST90200706	6:160310824-160819068	0.0475283556445123	0.1133509041807213	0.674994823821191
MR-link 2	creatinine	HMDB0000562	urate	HMDB0000289	met-d-Creatinine	M01604	1:62775942-63275942	-0.2745620864261496	0.5491883152179979	0.6171161974685343
MR-link 2	creatinine	HMDB0000562	urate	HMDB0000289	met-d-Creatinine	M01604	1:78344069-78844069	0.8916638280204499	0.7695961757449862	0.2466141295979544
MR-link 2	creatinine	HMDB0000562	urate	HMDB0000289	met-d-Creatinine	M01604	1:150079982-151190625	0.1699520639022204	0.6000488840436519	0.7770002537207373
MR-link 2	creatinine	HMDB0000562	urate	HMDB0000289	met-d-Creatinine	M01604	1:212502129-213002129	0.1076490862963631	0.7574739208322452	0.8869884610278591
MR-link 2	creatinine	HMDB0000562	urate	HMDB0000289	met-d-Creatinine	M01604	2:15538692-16038692	1.8759255476591177	1.1911121471808412	0.1152711894775992
MR-link 2	creatinine	HMDB0000562	urate	HMDB0000289	met-d-Creatinine	M01604	2:18426203-18926203	0.8695823451790902	0.7868755189138087	0.2691128417629383
MR-link 2	creatinine	HMDB0000562	urate	HMDB0000289	met-d-Creatinine	M01604	2:54331356-54831356	-0.8512785043056524	1.2087865079817626	0.4812819369742772
MR-link 2	creatinine	HMDB0000562	urate	HMDB0000289	met-d-Creatinine	M01604	2:73303397-74097901	0.8502596013880872	0.6196145548456908	0.1699888753004446
MR-link 2	creatinine	HMDB0000562	urate	HMDB0000289	met-d-Creatinine	M01604	2:121056440-121556440	1.600677196602289	0.6786622409279159	0.0183451502380926
MR-link 2	creatinine	HMDB0000562	urate	HMDB0000289	met-d-Creatinine	M01604	2:176734544-177234544	0.749976654069148	0.5050056987340643	0.1375211695560169
MR-link 2	creatinine	HMDB0000562	urate	HMDB0000289	met-d-Creatinine	M01604	2:211293055-211793055	-0.8343900710965737	0.6075840593658526	0.1696617200446997
MR-link 2	creatinine	HMDB0000562	urate	HMDB0000289	met-d-Creatinine	M01604	2:217394852-217894852	0.5081914998680056	0.5867435943587419	0.386423295032135
MR-link 2	creatinine	HMDB0000562	urate	HMDB0000289	met-d-Creatinine	M01604	2:220108198-220608198	-0.5048345622906698	0.6569022521358209	0.4421855063068749
MR-link 2	creatinine	HMDB0000562	urate	HMDB0000289	met-d-Creatinine	M01604	3:38187471-38687471	0.2250250544300726	0.6817343220627866	0.7413415215338156
MR-link 2	creatinine	HMDB0000562	urate	HMDB0000289	met-d-Creatinine	M01604	3:121465319-121965319	-0.686859647504279	0.7220010316520931	0.3414380028198077
MR-link 2	creatinine	HMDB0000562	urate	HMDB0000289	met-d-Creatinine	M01604	3:141462708-141962708	1.228467200986059	0.8897215705255956	0.1673613239157451
MR-link 2	creatinine	HMDB0000562	urate	HMDB0000289	met-d-Creatinine	M01604	3:185024780-185524780	0.3807666458640891	0.7805630042602909	0.6256842399291374
MR-link 2	creatinine	HMDB0000562	urate	HMDB0000289	met-d-Creatinine	M01604	4:76880934-77664144	-0.309228217013633	0.3990025079245906	0.4383377737888059
MR-link 2	creatinine	HMDB0000562	urate	HMDB0000289	met-d-Creatinine	M01604	4:103323863-104102802	-0.1023305443263544	0.592466823923019	0.8628719542016343
MR-link 2	creatinine	HMDB0000562	urate	HMDB0000289	met-d-Creatinine	M01604	5:39144851-39644851	0.5540965855283786	0.471815455473401	0.2402378027901912
MR-link 2	creatinine	HMDB0000562	urate	HMDB0000289	met-d-Creatinine	M01604	5:53045546-53835870	0.4291300654860065	0.5232133525250997	0.4121124797862068
MR-link 2	creatinine	HMDB0000562	urate	HMDB0000289	met-d-Creatinine	M01604	5:176565124-177065124	0.0439700032127858	0.5551341002393458	0.9368686982480724
MR-link 2	creatinine	HMDB0000562	urate	HMDB0000289	met-d-Creatinine	M01604	6:43556335-44056335	0.7101808430411396	0.5501496997839035	0.1967430230309165
MR-link 2	creatinine	HMDB0000562	urate	HMDB0000289	met-d-Creatinine	M01604	6:108750742-109250742	0.9667468155537076	0.5835286032930166	0.0975749509309967
MR-link 2	creatinine	HMDB0000562	urate	HMDB0000289	met-d-Creatinine	M01604	6:133547208-134047208	0.1574951336287119	0.9536779057590736	0.8688298577629852
MR-link 2	creatinine	HMDB0000562	urate	HMDB0000289	met-d-Creatinine	M01604	6:160418389-160927934	0.427489043712395	0.3273926106191918	0.1916415967751175
MR-link 2	creatinine	HMDB0000562	urate	HMDB0000289	met-d-Creatinine	M01604	7:25488956-25988956	0.7431595205272409	0.6238418297115952	0.2335504606100142
MR-link 2	creatinine	HMDB0000562	urate	HMDB0000289	met-d-Creatinine	M01604	7:76984640-77791673	0.2225060307604186	0.6994635864023292	0.7504018570668264
MR-link 2	creatinine	HMDB0000562	urate	HMDB0000289	met-d-Creatinine	M01604	7:128492221-128992221	0.8664366043400646	0.7773801501654157	0.2650391384542034
MR-link 2	creatinine	HMDB0000562	urate	HMDB0000289	met-d-Creatinine	M01604	7:151165041-151665041	0.8429505302953617	0.3456086550638175	0.0147266687002111
MR-link 2	creatinine	HMDB0000562	urate	HMDB0000289	met-d-Creatinine	M01604	7:155370831-155870831	1.4622836726478932	0.6476480624422233	0.0239558317783096
MR-link 2	creatinine	HMDB0000562	urate	HMDB0000289	met-d-Creatinine	M01604	8:8031142-9250941	-0.3344635918924687	0.9185038785729944	0.7157538022417571
MR-link 2	creatinine	HMDB0000562	urate	HMDB0000289	met-d-Creatinine	M01604	8:10561829-11945872	-1.0495912281236042	0.6779921059117665	0.1216011872200416
MR-link 2	creatinine	HMDB0000562	urate	HMDB0000289	met-d-Creatinine	M01604	8:19609539-20109539	-0.2004868393747263	0.8170270540047958	0.8061577209284694
MR-link 2	creatinine	HMDB0000562	urate	HMDB0000289	met-d-Creatinine	M01604	8:23527006-24027006	-0.2802375465667582	1.152779641701196	0.8079300710445987
MR-link 2	creatinine	HMDB0000562	urate	HMDB0000289	met-d-Creatinine	M01604	9:71184707-71684707	-0.3179805162793478	0.5826874443559388	0.5852627589640532
MR-link 2	creatinine	HMDB0000562	urate	HMDB0000289	met-d-Creatinine	M01604	10:52398454-52898454	-1.4905603563055292	0.8694339819532143	0.0864547106446279
MR-link 2	creatinine	HMDB0000562	urate	HMDB0000289	met-d-Creatinine	M01604	11:15629946-16129946	0.7814468195347539	0.679010174993302	0.2497891273190077
MR-link 2	creatinine	HMDB0000562	urate	HMDB0000289	met-d-Creatinine	M01604	11:30504837-31294673	0.2978315813893279	0.417340800717894	0.4754490868697762
MR-link 2	creatinine	HMDB0000562	urate	HMDB0000289	met-d-Creatinine	M01604	11:116373213-117240760	-0.0782216512219749	0.4017807417430647	0.8456376701944045
MR-link 2	creatinine	HMDB0000562	urate	HMDB0000289	met-d-Creatinine	M01604	15:41118334-41871842	-0.5145746825533177	0.5856738512959491	0.3796166799541214
MR-link 2	creatinine	HMDB0000562	urate	HMDB0000289	met-d-Creatinine	M01604	15:45400360-46179051	0.5919318754007933	0.3496760661424679	0.0904934171116778
MR-link 2	creatinine	HMDB0000562	urate	HMDB0000289	met-d-Creatinine	M01604	15:53700578-54200578	-0.2251549904305636	0.5206692289341073	0.6654261326592674
MR-link 2	creatinine	HMDB0000562	urate	HMDB0000289	met-d-Creatinine	M01604	15:76097375-76597375	1.0985707240350386	0.5202377225327632	0.0347147090457257
MR-link 2	creatinine	HMDB0000562	urate	HMDB0000289	met-d-Creatinine	M01604	16:20142332-21335139	0.2526543824283201	0.3517227344129093	0.4725513994609317
MR-link 2	creatinine	HMDB0000562	urate	HMDB0000289	met-d-Creatinine	M01604	16:89453424-89953424	1.6647782985143214	0.7434538907624895	0.0251397264715312
MR-link 2	creatinine	HMDB0000562	urate	HMDB0000289	met-d-Creatinine	M01604	17:19176536-19724875	-1.2801632267791143	0.7212083384329471	0.075893668741859
MR-link 2	creatinine	HMDB0000562	urate	HMDB0000289	met-d-Creatinine	M01604	17:37200083-37954217	0.6071438149208834	0.7873610248014582	0.440640337362379
MR-link 2	creatinine	HMDB0000562	urate	HMDB0000289	met-d-Creatinine	M01604	17:58690466-59700441	-0.3303406128365128	0.3969264056257025	0.4052698204162949
MR-link 2	creatinine	HMDB0000562	urate	HMDB0000289	met-d-Creatinine	M01604	19:32940263-33709298	0.274299017579773	0.5881410261711526	0.6409413273600404
MR-link 2	creatinine	HMDB0000562	urate	HMDB0000289	met-d-Creatinine	M01604	20:32653904-33537782	1.5876294799747388	0.6688881660730636	0.0176187226698014
MR-link 2	creatinine	HMDB0000562	urate	HMDB0000289	met-d-Creatinine	M01604	22:38345240-38845240	1.0132261492755172	0.6380500181235235	0.1122853749786992
MR-link 2	citrulline	HMDB0000904	mannose	HMDB0000169	GCST90200403	M00584	2:211084708-211584708	-0.2666497616446581	0.1589883726348922	0.0935101870944468
MR-link 2	citrulline	HMDB0000904	mannose	HMDB0000169	GCST90200403	M00584	9:133044244-133573675	0.1386666428067212	0.1647510492160975	0.3999705635164471
MR-link 2	trans-urocanate	HMDB0000301	phenylalanine	HMDB0000159	GCST90200416	GCST90200396	8:17963874-18463874	0.0679396034890736	0.2645887235275529	0.7973529545898336
MR-link 2	trans-urocanate	HMDB0000301	phenylalanine	HMDB0000159	GCST90200416	GCST90200396	12:96124750-96624750	0.0799458266919679	0.0538734836315709	0.1378208528368953
MR-link 2	trans-urocanate	HMDB0000301	phenylalanine	HMDB0000159	GCST90200416	GCST90200396	19:51269710-51769710	0.2982762003973165	0.1901454724536588	0.1167239915346076
MR-link 2	1-methylxanthine	HMDB0010738	phenylpyruvate	HMDB0000205	GCST90199763	GCST90200365	8:18005709-18505709	0.1082307170308345	0.0522474605984138	0.0383119114843082
MR-link 2	1-methylxanthine	HMDB0010738	phenylpyruvate	HMDB0000205	GCST90199763	GCST90200365	15:74275585-74775585	0.3277665968388663	0.141618505098669	0.0206439611018463
MR-link 2	1-methylxanthine	HMDB0010738	phenylpyruvate	HMDB0000205	GCST90199763	GCST90200365	15:74777880-75599999	0.2246834604509762	0.1455149578583527	0.1225744061576384
MR-link 2	dehydroepiandrosterone sulfate (dhea-s)	HMDB0001032	hippurate	HMDB0000714	GCST90199673	M15753	7:98825038-100067196	0.1206594052679911	0.1037662118477417	0.2449104454676485
MR-link 2	proline	HMDB0000162,HMDB0003411	proline	HMDB0000162,HMDB0003411	M01898	bioa_017	22:18665282-19383605	1.0367973708268066	0.1052297507925769	6.672560584261202e-23
MR-link 2	citrate	HMDB0000094	kynurenate	HMDB0000715	met-d-Citrate	GCST90200454	1:206967359-207467359	-0.05181774966606	0.2990354691735079	0.8624290211729286
MR-link 2	citrate	HMDB0000094	kynurenate	HMDB0000715	met-d-Citrate	GCST90200454	2:6909613-7409613	-0.3294595110329728	0.5579389533838947	0.5548596192245953
MR-link 2	citrate	HMDB0000094	kynurenate	HMDB0000715	met-d-Citrate	GCST90200454	2:211290507-211790507	2.1922897794070817	0.5675566623099682	0.0001121498646066
MR-link 2	citrate	HMDB0000094	kynurenate	HMDB0000715	met-d-Citrate	GCST90200454	2:241907241-242693157	0.2088487514086059	0.7091217338259823	0.7683625025509095
MR-link 2	citrate	HMDB0000094	kynurenate	HMDB0000715	met-d-Citrate	GCST90200454	4:77164144-77664144	-0.0222536938544542	0.9264659552951588	0.9808366714503396
MR-link 2	citrate	HMDB0000094	kynurenate	HMDB0000715	met-d-Citrate	GCST90200454	5:14438417-15122542	0.1657057335404279	0.1267772671999402	0.1911916955032647
MR-link 2	citrate	HMDB0000094	kynurenate	HMDB0000715	met-d-Citrate	GCST90200454	5:43252947-44074677	0.1575279413743499	0.4321276915472409	0.715454615178376
MR-link 2	citrate	HMDB0000094	kynurenate	HMDB0000715	met-d-Citrate	GCST90200454	5:176569252-177069252	0.6760733838631798	1.1541630458436	0.5580304960944708
MR-link 2	citrate	HMDB0000094	kynurenate	HMDB0000715	met-d-Citrate	GCST90200454	6:18111878-18611878	0.1886004136645868	0.4987904657830434	0.7053447834183085
MR-link 2	citrate	HMDB0000094	kynurenate	HMDB0000715	met-d-Citrate	GCST90200454	6:160159894-160659894	0.4352665035264202	0.5042706219575853	0.388049204700422
MR-link 2	citrate	HMDB0000094	kynurenate	HMDB0000715	met-d-Citrate	GCST90200454	7:72772933-73272933	-0.058312822157955	0.5386433603918463	0.9137904941283558
MR-link 2	citrate	HMDB0000094	kynurenate	HMDB0000715	met-d-Citrate	GCST90200454	8:126256694-126756694	-0.2296362666324211	0.4427550072070343	0.6040026576397409
MR-link 2	citrate	HMDB0000094	kynurenate	HMDB0000715	met-d-Citrate	GCST90200454	9:95648531-96148531	-0.4026504146937549	0.6302281302742913	0.5228904012506842
MR-link 2	citrate	HMDB0000094	kynurenate	HMDB0000715	met-d-Citrate	GCST90200454	10:5959218-6459218	1.3795929052582714	1.0329989653744074	0.1817055404524671
MR-link 2	citrate	HMDB0000094	kynurenate	HMDB0000715	met-d-Citrate	GCST90200454	10:64654071-65607438	0.1907282250514059	0.5534074861247597	0.7303624910830703
MR-link 2	citrate	HMDB0000094	kynurenate	HMDB0000715	met-d-Citrate	GCST90200454	10:94589724-95089724	0.0884837049959693	0.8621960304371523	0.9182598296232092
MR-link 2	citrate	HMDB0000094	kynurenate	HMDB0000715	met-d-Citrate	GCST90200454	11:61356683-61856683	1.0392796500866694	0.6711009046275225	0.1214733220562196
MR-link 2	citrate	HMDB0000094	kynurenate	HMDB0000715	met-d-Citrate	GCST90200454	12:20812570-21569526	1.1015846933552162	0.5552510270489989	0.0472625349406345
MR-link 2	citrate	HMDB0000094	kynurenate	HMDB0000715	met-d-Citrate	GCST90200454	12:120844110-121665390	0.7865763244758119	0.4247747133890888	0.0640618154172407
MR-link 2	citrate	HMDB0000094	kynurenate	HMDB0000715	met-d-Citrate	GCST90200454	14:94594947-95094947	0.1775028465415216	1.1066178002148297	0.8725650277071348
MR-link 2	citrate	HMDB0000094	kynurenate	HMDB0000715	met-d-Citrate	GCST90200454	14:102387585-102887585	0.9178075720856352	0.7450669398213586	0.218006695243908
MR-link 2	citrate	HMDB0000094	kynurenate	HMDB0000715	met-d-Citrate	GCST90200454	15:42429423-42929423	0.8524098973775627	0.5736894575348288	0.1373218373208912
MR-link 2	citrate	HMDB0000094	kynurenate	HMDB0000715	met-d-Citrate	GCST90200454	15:43028726-45186579	1.034472861920496	0.5705379303255214	0.0698081449896091
MR-link 2	citrate	HMDB0000094	kynurenate	HMDB0000715	met-d-Citrate	GCST90200454	16:58436602-58936602	-0.6691845591649664	0.9388182082962798	0.4759728610879811
MR-link 2	citrate	HMDB0000094	kynurenate	HMDB0000715	met-d-Citrate	GCST90200454	17:6092241-7020419	-0.0052243221083582	0.0707138611771277	0.9411060720826304
MR-link 2	citrate	HMDB0000094	kynurenate	HMDB0000715	met-d-Citrate	GCST90200454	17:57343504-58184169	0.355360311655811	0.636467620559283	0.5766176200747029
MR-link 2	citrate	HMDB0000094	kynurenate	HMDB0000715	met-d-Citrate	GCST90200454	18:76910235-77410235	-2.6668825211924	1.4604624117458411	0.0678422012041139
MR-link 2	citrate	HMDB0000094	kynurenate	HMDB0000715	met-d-Citrate	GCST90200454	20:62104494-62604494	1.0448981804620678	0.8214917006265516	0.2033901013096997
MR-link 2	citrate	HMDB0000094	kynurenate	HMDB0000715	met-d-Citrate	GCST90200454	22:18883605-19740639	0.067740569081792	0.2165961046387891	0.7544701233450298
MR-link 2	spermidine	HMDB0001257	creatinine	HMDB0000562	bioa_033	bioa_026	1:247760300-248289451	0.0387848955023307	0.0272282819105395	0.1543208248683296
MR-link 2	1-methylnicotinamide	HMDB0000699	n-acetylornithine	HMDB0003357	GCST90200406	bioa_023	6:160317928-160817928	0.062310148627416	0.0803409654133697	0.4380021395495731
MR-link 2	1-methylnicotinamide	HMDB0000699	phenylalanine	HMDB0000159	GCST90200406	M00064	6:160317928-160817928	-0.2156834518271347	0.1414402219147753	0.1272818241477319
MR-link 2	citrate	HMDB0000094	n-acetyl-aspartyl-glutamate (naag)	HMDB0001067	GCST90200304	GCST90200684	5:14503745-15117020	-0.0285562906674496	0.1310539549045141	0.8275092037876467
MR-link 2	citrate	HMDB0000094	n-acetyl-aspartyl-glutamate (naag)	HMDB0001067	GCST90200304	GCST90200684	17:6357018-6961881	0.1010498250779441	0.0815222520844337	0.2151467983038514
MR-link 2	citrate	HMDB0000094	n-acetyl-aspartyl-glutamate (naag)	HMDB0001067	GCST90200304	GCST90200684	22:19003274-19503274	-0.048633875706914	0.1224952436662899	0.6913478116035415
MR-link 2	choline phosphate	HMDB0001565	1-stearoyl-2-oleoyl-gps (18:0/18:1)	HMDB0010163	GCST90200363	GCST90199652	1:21573292-22142120	0.22643817165269	0.0679002684425436	0.0008534107729352
MR-link 2	choline phosphate	HMDB0001565	1-stearoyl-2-oleoyl-gps (18:0/18:1)	HMDB0010163	GCST90200363	GCST90199652	22:24245541-24745541	0.7034563589426175	0.180345914497525	9.595659159873476e-05
MR-link 2	biliverdin	HMDB0001008	phenylethylamine	HMDB0012275	M02137	bioa_015	2:234046650-234918570	-0.0162782384669447	0.0312602391032274	0.602552774044175
MR-link 2	sarcosine	HMDB0000271	n-acetyl-aspartyl-glutamate (naag)	HMDB0001067	bioa_031	GCST90200684	1:157842259-158342259	-0.3249376709526961	0.7939034814835545	0.6823260075589264
MR-link 2	sarcosine	HMDB0000271	n-acetyl-aspartyl-glutamate (naag)	HMDB0001067	bioa_031	GCST90200684	9:136282183-136851769	-0.0717494717795004	0.1090854804328648	0.5107076427107624
MR-link 2	1-methylxanthine	HMDB0010738	dihydroorotate	HMDB03349	GCST90199763	GCST90200444	8:18005709-18505709	0.0839745729010682	0.0514918231012301	0.1029255271241107
MR-link 2	1-methylxanthine	HMDB0010738	dihydroorotate	HMDB03349	GCST90199763	GCST90200444	15:74275585-74775585	-0.0297265653682749	0.1335609472038455	0.8238707389181888
MR-link 2	1-methylxanthine	HMDB0010738	dihydroorotate	HMDB03349	GCST90199763	GCST90200444	15:74777880-75599999	-0.1313963404515041	0.1337054230234451	0.3257403044307105
MR-link 2	dehydroepiandrosterone sulfate (dhea-s)	HMDB0001032	sulfate*	HMDB01448	M32425	GCST90199896	7:98868801-99739571	-0.3191830701300182	0.1144902870926763	0.005305721210447
MR-link 2	dehydroepiandrosterone sulfate (dhea-s)	HMDB0001032	sulfate*	HMDB01448	M32425	GCST90199896	19:48115523-48615523	-0.1712258725080879	0.1447738275504013	0.2369229524361417
MR-link 2	cortisol	HMDB0000063	alpha-tocopherol	HMDB0001893	GCST90200378	GCST90200302	14:94554700-95054700	0.163537692544484	0.2173227867361356	0.4517440801442981
MR-link 2	eicosapentaenoate (epa; 20:5n3)	HMDB0001999	tyrosine	HMDB0000158	GCST90200349	met-d-Tyr	11:61319830-61819830	-0.1749926488183554	0.0412696549745987	2.2329521989511723e-05
MR-link 2	glutamine	HMDB0000641	aspartate	HMDB0000191	M00053	bioa_004	12:56615040-57115040	-0.1336893303075276	0.0589725332767002	0.0233916787091153
MR-link 2	glutamine	HMDB0000641	trans-urocanate	HMDB0000301	M00053	GCST90200416	12:56615040-57115040	-0.2207075450914318	0.1016999491947582	0.0299929524563547
MR-link 2	kynurenine	HMDB0000684	serotonin (5ht)	HMDB0000259	GCST90199636	M02342	8:39554593-40054593	-0.0675602284995492	0.2538381712362357	0.7901200504284072
MR-link 2	kynurenine	HMDB0000684	serotonin (5ht)	HMDB0000259	GCST90199636	M02342	12:111809557-113090766	0.052182893671052	0.180334662799826	0.772300573892874
MR-link 2	kynurenine	HMDB0000684	serotonin (5ht)	HMDB0000259	GCST90199636	M02342	16:87568373-88128072	0.0206398054308961	0.0885188609201253	0.8156306053834017
MR-link 2	glutamate	HMDB0000148	creatinine	HMDB0000562	GCST90200412	GCST90200366	5:36388589-36888589	-0.0704237029795287	0.2087911106672142	0.7358963144296438
MR-link 2	glycine	HMDB0000123	taurocholate	HMDB0000036	met-d-Gly	M18497	1:11606378-12106378	-1.215064873979418	1.1551875346575609	0.2928759756312441
MR-link 2	glycine	HMDB0000123	taurocholate	HMDB0000036	met-d-Gly	M18497	1:75982013-76482013	-0.1593731515169808	0.7041111188926249	0.8209318640581732
MR-link 2	glycine	HMDB0000123	taurocholate	HMDB0000036	met-d-Gly	M18497	1:120004506-120504506	-1.1692517797142152	0.9359744366145976	0.211579230013156
MR-link 2	glycine	HMDB0000123	taurocholate	HMDB0000036	met-d-Gly	M18497	1:151589838-152089838	-0.855363920608321	1.414030409864216	0.5452374894332577
MR-link 2	glycine	HMDB0000123	taurocholate	HMDB0000036	met-d-Gly	M18497	2:165276338-165776338	0.7491818046605466	0.8477909544810258	0.3768652257159229
MR-link 2	glycine	HMDB0000123	taurocholate	HMDB0000036	met-d-Gly	M18497	2:208538752-212979649	-0.0046723734835608	0.0453651120106782	0.917967048231026
MR-link 2	glycine	HMDB0000123	taurocholate	HMDB0000036	met-d-Gly	M18497	2:226790540-227290540	1.9763930163255048	0.9696179002584768	0.041517790741939
MR-link 2	glycine	HMDB0000123	taurocholate	HMDB0000036	met-d-Gly	M18497	3:12110357-12610357	0.4636758419019553	0.9519069559141476	0.6261860046019434
MR-link 2	glycine	HMDB0000123	taurocholate	HMDB0000036	met-d-Gly	M18497	3:48534270-49826414	-0.2753728701660103	0.7636921863250635	0.718412716508257
MR-link 2	glycine	HMDB0000123	taurocholate	HMDB0000036	met-d-Gly	M18497	3:125116791-126249375	-0.1334877670304215	0.2282139391254	0.5585989471882076
MR-link 2	glycine	HMDB0000123	taurocholate	HMDB0000036	met-d-Gly	M18497	4:89427537-89927537	1.6014230196970551	0.951467822138194	0.0923542030694748
MR-link 2	glycine	HMDB0000123	taurocholate	HMDB0000036	met-d-Gly	M18497	4:102676923-103438709	0.2018590808100337	0.9864965855719168	0.8378673257867115
MR-link 2	glycine	HMDB0000123	taurocholate	HMDB0000036	met-d-Gly	M18497	5:90005685-90505685	-1.0881206871013966	0.8312805388452966	0.1905447574722344
MR-link 2	glycine	HMDB0000123	taurocholate	HMDB0000036	met-d-Gly	M18497	6:131620261-132120261	-1.341708899271512	1.8921995800175708	0.4782787617558712
MR-link 2	glycine	HMDB0000123	taurocholate	HMDB0000036	met-d-Gly	M18497	6:160518860-161018860	0.7721650822571731	1.3468325501156246	0.5664285262830243
MR-link 2	glycine	HMDB0000123	taurocholate	HMDB0000036	met-d-Gly	M18497	7:55560073-56715237	-0.7242445676983751	0.3425011749805603	0.0344661500060526
MR-link 2	glycine	HMDB0000123	taurocholate	HMDB0000036	met-d-Gly	M18497	8:8915380-9434231	0.1344310414952004	0.2863839263117045	0.6387776932593854
MR-link 2	glycine	HMDB0000123	taurocholate	HMDB0000036	met-d-Gly	M18497	8:116710729-117210729	-0.0889584416015334	1.0294413989071498	0.931137092264908
MR-link 2	glycine	HMDB0000123	taurocholate	HMDB0000036	met-d-Gly	M18497	8:126212070-126756694	-0.1294946334532316	0.3719769446376484	0.7277459877336319
MR-link 2	glycine	HMDB0000123	taurocholate	HMDB0000036	met-d-Gly	M18497	9:5668443-7086536	0.2517877102220454	0.2813523975275678	0.3708301916563024
MR-link 2	glycine	HMDB0000123	taurocholate	HMDB0000036	met-d-Gly	M18497	12:115016-615016	-0.720961098982217	1.0110659799684352	0.4758022705798587
MR-link 2	glycine	HMDB0000123	taurocholate	HMDB0000036	met-d-Gly	M18497	12:21136493-21636493	-0.0553863430277039	1.1187396044059412	0.9605146167349852
MR-link 2	glycine	HMDB0000123	taurocholate	HMDB0000036	met-d-Gly	M18497	12:46468358-47667420	0.1542101088690491	0.4810457869519159	0.7485342884703683
MR-link 2	glycine	HMDB0000123	taurocholate	HMDB0000036	met-d-Gly	M18497	12:56615338-57115338	-0.0403303938023518	0.5772496893307407	0.9442999468822638
MR-link 2	glycine	HMDB0000123	taurocholate	HMDB0000036	met-d-Gly	M18497	12:57516305-58016305	-0.5994818199229479	0.8083416484259307	0.4583179873500218
MR-link 2	glycine	HMDB0000123	taurocholate	HMDB0000036	met-d-Gly	M18497	12:59343804-59843804	-0.8892252960290851	1.173064498969486	0.448429341968603
MR-link 2	glycine	HMDB0000123	taurocholate	HMDB0000036	met-d-Gly	M18497	14:100551720-101051720	-2.0738451199648544	2.81621468900158	0.4614906265931991
MR-link 2	glycine	HMDB0000123	taurocholate	HMDB0000036	met-d-Gly	M18497	15:42451374-42951374	1.7278117184640225	1.885111642700705	0.3593749796154601
MR-link 2	glycine	HMDB0000123	taurocholate	HMDB0000036	met-d-Gly	M18497	15:43028726-44613739	0.4295040242639192	0.8643262507204671	0.6192430000950067
MR-link 2	glycine	HMDB0000123	taurocholate	HMDB0000036	met-d-Gly	M18497	15:58180763-58713267	0.3471447641678464	0.6003241273696651	0.5630870953625704
MR-link 2	glycine	HMDB0000123	taurocholate	HMDB0000036	met-d-Gly	M18497	16:79678196-80178196	3.694166320481342	3.2247288015292743	0.2519713514308948
MR-link 2	glycine	HMDB0000123	taurocholate	HMDB0000036	met-d-Gly	M18497	16:80626853-81422810	-0.3660993530963936	0.3267676186580083	0.2625577971268106
MR-link 2	glycine	HMDB0000123	taurocholate	HMDB0000036	met-d-Gly	M18497	17:45235982-45996386	-1.0604968093082476	0.58881250102972	0.0716907024913262
MR-link 2	glycine	HMDB0000123	taurocholate	HMDB0000036	met-d-Gly	M18497	19:17984588-18484588	0.3728137337732201	0.6714294453258967	0.5787210920942474
MR-link 2	glycine	HMDB0000123	taurocholate	HMDB0000036	met-d-Gly	M18497	19:33473705-33973705	1.8605627941653915	1.3239564225624658	0.1599305541974618
MR-link 2	myo-inositol	HMDB0000211	citrate	HMDB0000094	M19934	M01564	16:24681798-25181798	0.1164225733463724	0.1302254230959789	0.3713175972956335
MR-link 2	myo-inositol	HMDB0000211	citrate	HMDB0000094	M19934	M01564	19:18368867-18868867	0.0305330130143857	0.1402865909308691	0.8277038429077511
MR-link 2	4-methyl-2-oxopentanoate	HMDB0000695	cystine	HMDB0000192	GCST90199655	GCST90200382	4:88953670-89453670	-0.1292382020758607	0.1782462407742006	0.4684187233155198
MR-link 2	phosphate	HMDB0001429	creatine	HMDB0000064	GCST90200393	GCST90200323	1:21570042-22070042	-0.0415361557947391	0.1347227532904063	0.7578476789339348
MR-link 2	alanine	HMDB0000161	cystine	HMDB0000192	met-d-Ala	M31454	1:206970800-207470800	-0.5177262256510514	0.8807833271231301	0.5566651828548229
MR-link 2	alanine	HMDB0000161	cystine	HMDB0000192	met-d-Ala	M31454	2:27480940-28253616	-1.2273396905557517	0.6547305855920029	0.0608516140688129
MR-link 2	alanine	HMDB0000161	cystine	HMDB0000192	met-d-Ala	M31454	2:64970910-65916674	-0.5618097425563076	0.6871232229581525	0.4135708346269575
MR-link 2	alanine	HMDB0000161	cystine	HMDB0000192	met-d-Ala	M31454	3:122879946-123379946	0.7347276971009549	1.750167465030879	0.6746284778313598
MR-link 2	alanine	HMDB0000161	cystine	HMDB0000192	met-d-Ala	M31454	3:159754026-160551365	-0.6928843694479823	1.6510960955842346	0.6747403187058005
MR-link 2	alanine	HMDB0000161	cystine	HMDB0000192	met-d-Ala	M31454	4:88958565-89458565	0.9238100940501894	0.9212726463441396	0.3159794306530961
MR-link 2	alanine	HMDB0000161	cystine	HMDB0000192	met-d-Ala	M31454	5:35692098-36469710	0.3882985404818898	1.7143636289701922	0.8208147463746887
MR-link 2	alanine	HMDB0000161	cystine	HMDB0000192	met-d-Ala	M31454	6:20453952-20953952	-1.924133757167116	1.6459206746646335	0.2423907831762771
MR-link 2	alanine	HMDB0000161	cystine	HMDB0000192	met-d-Ala	M31454	8:17128898-17669461	0.2693123236254894	1.257720369911395	0.8304477520376415
MR-link 2	alanine	HMDB0000161	cystine	HMDB0000192	met-d-Ala	M31454	8:49725746-50225746	-1.2268473943169873	1.2819916246952303	0.3385745744026132
MR-link 2	alanine	HMDB0000161	cystine	HMDB0000192	met-d-Ala	M31454	8:117935733-118435733	1.338213221042183	1.5235297604502187	0.3797463829446473
MR-link 2	alanine	HMDB0000161	cystine	HMDB0000192	met-d-Ala	M31454	8:145497920-145997920	-1.112481910685264	0.9940270491916204	0.2630690553053234
MR-link 2	alanine	HMDB0000161	cystine	HMDB0000192	met-d-Ala	M31454	9:4033137-4533137	1.5125068355270397	1.4349682271355757	0.2918668612710649
MR-link 2	alanine	HMDB0000161	cystine	HMDB0000192	met-d-Ala	M31454	11:8005408-8505408	-1.4486414962224354	1.2302758265630205	0.2389986853130719
MR-link 2	alanine	HMDB0000161	cystine	HMDB0000192	met-d-Ala	M31454	12:46544011-47796599	-0.2585933468850236	0.4479410435599439	0.5637413636359396
MR-link 2	alanine	HMDB0000161	cystine	HMDB0000192	met-d-Ala	M31454	12:56610577-57110577	-0.0214140687105819	0.4803525425504054	0.9644421635435544
MR-link 2	alanine	HMDB0000161	cystine	HMDB0000192	met-d-Ala	M31454	12:59740767-60240767	0.674683437426137	0.8395074301857386	0.4215899920656963
MR-link 2	alanine	HMDB0000161	cystine	HMDB0000192	met-d-Ala	M31454	12:122367989-122867989	0.3592567988792323	1.4947735352727984	0.8100651699479955
MR-link 2	alanine	HMDB0000161	cystine	HMDB0000192	met-d-Ala	M31454	16:69383883-70933639	-0.1117531002126914	0.5116435773579844	0.8271020209301144
MR-link 2	alanine	HMDB0000161	cystine	HMDB0000192	met-d-Ala	M31454	17:79391534-79891534	-1.1923817359909388	1.003479333937098	0.2347359437735549
MR-link 2	alanine	HMDB0000161	cystine	HMDB0000192	met-d-Ala	M31454	21:32796216-33296216	0.5202524706438076	2.107410347964431	0.8050102746984061
MR-link 2	alanine	HMDB0000161	cystine	HMDB0000192	met-d-Ala	M31454	22:18934095-19434095	-1.7764758068170916	1.3795567296029188	0.1978452121253672
MR-link 2	5-methylthioadenosine (mta)	HMDB0001173	n-palmitoyl-sphingosine (d18:1/16:0)	HMDB0004949	GCST90200359	GCST90200336	2:211290507-211790507	-0.2507550870284913	0.239364259232516	0.294828542849023
MR-link 2	5-methylthioadenosine (mta)	HMDB0001173	n-palmitoyl-sphingosine (d18:1/16:0)	HMDB0004949	GCST90200359	GCST90200336	6:149659491-150411114	-0.2965400130206516	0.1728528311792242	0.0862419585369868
MR-link 2	5-methylthioadenosine (mta)	HMDB0001173	n-palmitoyl-sphingosine (d18:1/16:0)	HMDB0004949	GCST90200359	GCST90200336	6:160319068-160819068	-0.1089837918889385	0.2637384610281005	0.6794404779476901
MR-link 2	5-methylthioadenosine (mta)	HMDB0001173	n-palmitoyl-sphingosine (d18:1/16:0)	HMDB0004949	GCST90200359	GCST90200336	16:16009596-16509596	0.490597283870423	0.4171888907122406	0.2396110177680314
MR-link 2	betaine	HMDB0000043	threonine	HMDB0000167	M03141	GCST90200432	2:211337631-211837631	0.6820814379922162	0.1448886609391511	2.5061997780025933e-06
MR-link 2	betaine	HMDB0000043	threonine	HMDB0000167	M03141	GCST90200432	5:78095798-78666416	-0.0778780536992397	0.0940819346185815	0.4078016665482482
MR-link 2	betaine	HMDB0000043	threonine	HMDB0000167	M03141	GCST90200432	12:30349-530349	0.0188364085183858	0.1696424125076526	0.911587829256396
MR-link 2	5-oxoproline	HMDB0000267	5-acetylamino-6-formylamino-3-methyluracil	HMDB0011105	M01494	GCST90200680	8:144903138-145403138	0.0199093349109356	0.0540348284053662	0.712534928636036
MR-link 2	acetoacetate	HMDB0000060	alanine	HMDB0000161	met-d-Acetoacetate	bioa_001	1:230046470-230546470	-0.5013295136965403	0.2206125806953569	0.0230597673300221
MR-link 2	acetoacetate	HMDB0000060	alanine	HMDB0000161	met-d-Acetoacetate	bioa_001	5:41395751-42449922	-3.117275804709759e-05	0.1841755303660921	0.9998649534919476
MR-link 2	acetoacetate	HMDB0000060	alanine	HMDB0000161	met-d-Acetoacetate	bioa_001	8:8933102-9433102	0.0449273748617009	0.2247829666272179	0.8415822419854534
MR-link 2	acetoacetate	HMDB0000060	alanine	HMDB0000161	met-d-Acetoacetate	bioa_001	10:113686244-114186244	0.1569731336931553	0.2004214734255096	0.4335007817832893
MR-link 2	acetoacetate	HMDB0000060	alanine	HMDB0000161	met-d-Acetoacetate	bioa_001	11:116373213-116873213	-0.9012954692218886	0.1626559403146271	3.00549654827436e-08
MR-link 2	acetoacetate	HMDB0000060	alanine	HMDB0000161	met-d-Acetoacetate	bioa_001	12:122333527-122833527	-0.1437571368184957	0.2970032016423781	0.6283677394018441
MR-link 2	n1-methyl-2-pyridone-5-carboxamide	HMDB0004193	phosphate	HMDB0001429	GCST90199778	M11438	2:135485648-135985648	-0.2423635356728213	0.1897058872630442	0.2013992517700092
MR-link 2	alpha-tocopherol	HMDB0001893	creatinine	HMDB0000562	GCST90200302	bioa_026	1:62651807-63403953	0.130460123151302	0.0747582728104738	0.0809687177695778
MR-link 2	dihydroorotate	HMDB03349	citrulline	HMDB0000904	GCST90200444	GCST90200403	5:53379047-53879047	0.4941550077655259	0.1534375208782431	0.0012793963593123
MR-link 2	dihydroorotate	HMDB03349	citrulline	HMDB0000904	GCST90200444	GCST90200403	10:104381189-105206827	-0.1868458280028646	0.141292073017428	0.1860321842922712
MR-link 2	dihydroorotate	HMDB03349	citrulline	HMDB0000904	GCST90200444	GCST90200403	10:125910495-126410495	-0.0127455277777005	0.13169661252637	0.922901531474545
MR-link 2	dihydroorotate	HMDB03349	citrulline	HMDB0000904	GCST90200444	GCST90200403	11:122683181-123183181	-0.2607354683966321	0.2166145352127857	0.2287117062434775
MR-link 2	dihydroorotate	HMDB03349	citrulline	HMDB0000904	GCST90200444	GCST90200403	15:77921365-78954732	-0.0121240206503459	0.0463863365483109	0.7938067929420688
MR-link 2	aspartate	HMDB0000191	taurochenodeoxycholate	HMDB0000951	bioa_004	M18494	2:211431243-211931243	0.3651451381844392	0.3387815160378102	0.2811145606414483
MR-link 2	aspartate	HMDB0000191	taurochenodeoxycholate	HMDB0000951	bioa_004	M18494	4:178111051-178611051	0.0597523016303229	0.1326071924890588	0.6522805808968184
MR-link 2	aspartate	HMDB0000191	taurochenodeoxycholate	HMDB0000951	bioa_004	M18494	12:101969766-102469766	0.0126763917626856	0.1988631477614605	0.9491738317020578
MR-link 2	acetylphosphate	HMDB0001494	acetoacetate	HMDB0000060	M15488	met-d-Acetoacetate	1:109564880-110064880	-0.0864879049574204	0.0491689960736015	0.0785787491848971
MR-link 2	acetylphosphate	HMDB0001494	acetoacetate	HMDB0000060	M15488	met-d-Acetoacetate	6:96128415-96628415	0.0777715765870728	0.097285405701984	0.4240488385027157
MR-link 2	3-methyl-2-oxobutyrate	HMDB0000019	phenylalanine	HMDB0000159	GCST90199677	bioa_016	4:88953670-89453670	0.0396030975123539	0.0364998252629008	0.2779121043719649
MR-link 2	trans-urocanate	HMDB0000301	glutamine	HMDB0000641	GCST90200416	bioa_006	8:17963874-18463874	0.0932419583936683	0.0715192690173721	0.1923249806936093
MR-link 2	trans-urocanate	HMDB0000301	glutamine	HMDB0000641	GCST90200416	bioa_006	12:96124750-96624750	0.0121506758297718	0.0151601345073929	0.4228488087835753
MR-link 2	arginine	HMDB0000517	cortisone	HMDB0002802	GCST90200372	M01769	4:77758299-78258299	-0.3290491593478861	0.2702814660637439	0.2234401000773071
MR-link 2	arginine	HMDB0000517	cortisone	HMDB0002802	GCST90200372	M01769	6:131644358-132148208	0.1385094763979039	0.1291014278864622	0.283327962194617
MR-link 2	arginine	HMDB0000517	cortisone	HMDB0002802	GCST90200372	M01769	10:99896895-100396895	-0.1808343137096132	0.2218657630472676	0.4150369219346584
MR-link 2	pantothenate	HMDB0000210	3,7-dimethylurate	HMDB0001982	M01508	GCST90199755	2:27200724-27700724	-0.1075464853019191	0.1899902754897568	0.5713508829119589
MR-link 2	eicosapentaenoate (epa; 20:5n3)	HMDB0001999	methionine sulfoxide	HMDB0002005	M18467	GCST90199625	11:61330635-61830635	-0.2476985622333953	0.1156767278338309	0.0322498636402862
MR-link 2	glycerophosphorylcholine (gpc)	HMDB0000086	eicosapentaenoate (epa; 20:5n3)	HMDB0001999	GCST90199629	M18467	1:40156715-40656715	-0.1733122525885372	0.1725842633628458	0.3152734674210806
MR-link 2	gluconate	HMDB0000625	tryptophan	HMDB0000929	GCST90200373	GCST90200441	4:99521223-100894070	0.0149035757400778	0.0834844938653031	0.8583153315979924
MR-link 2	2-hydroxyglutarate	HMDB0059655	alpha-tocopherol	HMDB0001893	GCST90199865	M01561	14:91386532-91886532	-0.0251301519902305	0.1853350480589397	0.8921429677907331
MR-link 2	4-acetamidobutanoate	HMDB0003681	oleate (18:1n9)	HMDB0000207	GCST90200311	M01359	8:18005709-18505709	-0.071820067464104	0.0601962375518634	0.2328306249950724
MR-link 2	3-(4-hydroxyphenyl)lactate	HMDB0000755	dimethylglycine	HMDB0000092	M32197	GCST90200424	17:79879970-80379970	0.1252162372386746	0.1469883043474724	0.3942813005895446
MR-link 2	valine	HMDB0000883	5,6-dihydrothymine	HMDB0000079	met-d-Val	GCST90200339	2:27480940-28253616	-0.6696990570774337	0.3971753873204731	0.0917660496606736
MR-link 2	valine	HMDB0000883	5,6-dihydrothymine	HMDB0000079	met-d-Val	GCST90200339	2:64975088-65475088	0.3256068715312003	0.273673265199234	0.2341387708005775
MR-link 2	valine	HMDB0000883	5,6-dihydrothymine	HMDB0000079	met-d-Val	GCST90200339	2:165251927-165751927	-0.4657983397130613	0.4982578950395218	0.3498635941471474
MR-link 2	valine	HMDB0000883	5,6-dihydrothymine	HMDB0000079	met-d-Val	GCST90200339	3:135701113-136578270	1.1360857581176491	0.6848780326264838	0.0971531343526837
MR-link 2	valine	HMDB0000883	5,6-dihydrothymine	HMDB0000079	met-d-Val	GCST90200339	4:86953335-87453335	-0.8682047834831619	0.8366704436265645	0.2994142735542592
MR-link 2	valine	HMDB0000883	5,6-dihydrothymine	HMDB0000079	met-d-Val	GCST90200339	4:87663610-88163610	-1.6264161138554876	1.0982298859185096	0.1386217021218883
MR-link 2	valine	HMDB0000883	5,6-dihydrothymine	HMDB0000079	met-d-Val	GCST90200339	4:88882515-89510546	0.0826389563216276	0.1168264954774908	0.4793397753139198
MR-link 2	valine	HMDB0000883	5,6-dihydrothymine	HMDB0000079	met-d-Val	GCST90200339	5:55564890-56064890	0.270240850633077	0.4963518355592746	0.5861289445568187
MR-link 2	valine	HMDB0000883	5,6-dihydrothymine	HMDB0000079	met-d-Val	GCST90200339	6:108910874-109410874	-0.277339991418546	0.9375792200404404	0.7673795173383228
MR-link 2	valine	HMDB0000883	5,6-dihydrothymine	HMDB0000079	met-d-Val	GCST90200339	12:56199875-57115338	-0.1699942147150355	0.3642217150252383	0.6406910718121048
MR-link 2	valine	HMDB0000883	5,6-dihydrothymine	HMDB0000079	met-d-Val	GCST90200339	12:122278263-122778263	-0.656477865885722	0.5554317334932826	0.2372360226243849
MR-link 2	valine	HMDB0000883	5,6-dihydrothymine	HMDB0000079	met-d-Val	GCST90200339	14:102468052-102968052	-1.3085636123049045	0.8628338858134433	0.1293707091494791
MR-link 2	valine	HMDB0000883	5,6-dihydrothymine	HMDB0000079	met-d-Val	GCST90200339	16:69315747-70918195	-0.3822370720165413	0.2560421032460648	0.1354717333786896
MR-link 2	valine	HMDB0000883	5,6-dihydrothymine	HMDB0000079	met-d-Val	GCST90200339	17:6935779-7435779	0.1253682602699491	0.277533067140331	0.6514680520276082
MR-link 2	valine	HMDB0000883	5,6-dihydrothymine	HMDB0000079	met-d-Val	GCST90200339	17:79384062-79884062	-0.7253407458969348	0.8215507785784067	0.3772945370141176
MR-link 2	valine	HMDB0000883	5,6-dihydrothymine	HMDB0000079	met-d-Val	GCST90200339	19:49050431-49611255	-0.068527803437374	0.2609736333659674	0.7928703389049271
MR-link 2	n1-methyl-2-pyridone-5-carboxamide	HMDB0004193	alanine	HMDB0000161	GCST90199778	GCST90200431	2:135485648-135985648	0.1925655225253217	0.1846998352536828	0.297139925305275
MR-link 2	n1-methyl-2-pyridone-5-carboxamide	HMDB0004193	alanine	HMDB0000161	GCST90199778	GCST90200431	7:10019022-10519022	-0.157248457814798	0.3493171195637589	0.6525953583126696
MR-link 2	biliverdin	HMDB0001008	beta-alanine	HMDB0000056	GCST90200706	GCST90200361	2:233898737-234978158	-0.0105180612230697	0.0305652997751653	0.7307577583164088
MR-link 2	biliverdin	HMDB0001008	beta-alanine	HMDB0000056	GCST90200706	GCST90200361	12:21102315-21602315	-0.0374323877837483	0.1501998148879293	0.8031927214621467
MR-link 2	3-(4-hydroxyphenyl)lactate	HMDB0000755	3-methyl-2-oxobutyrate	HMDB0000019	GCST90200371	GCST90199677	6:111301079-111801079	0.2382989873659449	0.1730161014607185	0.1684125297583288
MR-link 2	3-(4-hydroxyphenyl)lactate	HMDB0000755	3-methyl-2-oxobutyrate	HMDB0000019	GCST90200371	GCST90199677	17:79941425-80441425	0.1184878603823617	0.1035278663384653	0.2524154676872021
MR-link 2	acetone	HMDB0001659	asparagine	HMDB0000168	met-d-Acetone	GCST90200452	1:120074995-120574995	-1.729646375009364	0.7103568451716509	0.0148959930753753
MR-link 2	acetone	HMDB0001659	asparagine	HMDB0000168	met-d-Acetone	GCST90200452	5:41206969-43455198	-0.0166992293948343	0.2897206773546384	0.95403613080029
MR-link 2	acetone	HMDB0001659	asparagine	HMDB0000168	met-d-Acetone	GCST90200452	6:166522838-167022838	-0.089028614716745	1.6406614927253982	0.9567249479119384
MR-link 2	acetone	HMDB0001659	asparagine	HMDB0000168	met-d-Acetone	GCST90200452	8:126241733-126741733	-0.5665459404945219	0.930223071289662	0.5424958729669775
MR-link 2	acetone	HMDB0001659	asparagine	HMDB0000168	met-d-Acetone	GCST90200452	10:135065795-135607239	-0.191311073074971	0.372023056333812	0.6070805659035137
MR-link 2	acetone	HMDB0001659	asparagine	HMDB0000168	met-d-Acetone	GCST90200452	11:116461180-116961180	0.0320101133022474	1.0020816359122644	0.9745170139848208
MR-link 2	acetone	HMDB0001659	asparagine	HMDB0000168	met-d-Acetone	GCST90200452	12:122365033-122865033	-0.2503193359799007	0.6462900600324479	0.6985213024917922
MR-link 2	acetone	HMDB0001659	asparagine	HMDB0000168	met-d-Acetone	GCST90200452	12:123068455-124007504	-0.9630424755716602	0.7028943405594624	0.1706526063829346
MR-link 2	acetone	HMDB0001659	asparagine	HMDB0000168	met-d-Acetone	GCST90200452	13:42058883-42558883	-0.0704247777125213	0.8085825822137828	0.9305947436700668
MR-link 2	acetone	HMDB0001659	asparagine	HMDB0000168	met-d-Acetone	GCST90200452	17:6935779-7435779	-0.2062670411824371	0.6152354881323718	0.7374250520461113
MR-link 2	acetone	HMDB0001659	asparagine	HMDB0000168	met-d-Acetone	GCST90200452	19:45929043-46429043	0.182565423550982	0.779594704991944	0.8148453052474192
MR-link 2	citrulline	HMDB0000904	histidine	HMDB0000177	M02132	bioa_009	10:97115163-97871266	-0.0165770185587392	0.0396073881698678	0.6755571031162444
MR-link 2	5-oxoproline	HMDB0000267	7-methylxanthine	HMDB0001991	GCST90200280	M34390	8:144861615-145802337	0.0247609934805611	0.0446937490056753	0.5795687926101455
MR-link 2	5-oxoproline	HMDB0000267	7-methylxanthine	HMDB0001991	GCST90200280	M34390	12:56615338-57115338	0.5781162525257793	0.2808130324897327	0.0395207803033249
MR-link 2	5,6-dihydrothymine	HMDB0000079	3-methyl-2-oxovalerate	HMDB0000491	GCST90200339	M15676	22:50721854-51221854	0.4852846398154714	0.2003920098967204	0.0154490927177125
MR-link 2	glycine	HMDB0000123	histidine	HMDB0000177	M32338	met-d-His	2:211289363-212090389	-0.1331501750855142	0.0179342791310175	1.133441810693688e-13
MR-link 2	3-(4-hydroxyphenyl)lactate	HMDB0000755	methionine	HMDB0000696	M32197	GCST90200391	17:79879970-80379970	-0.0072448254131901	0.1429445123229884	0.9595782977848856
MR-link 2	leucine	HMDB0000687	docosahexaenoate (dha; 22:6n3)	HMDB0002183	M00060	M19323	4:88976422-89476422	0.0002338447381879	0.1014175461332256	0.998160269617916
MR-link 2	leucine	HMDB0000687	docosahexaenoate (dha; 22:6n3)	HMDB0002183	M00060	M19323	6:45295851-45795851	-0.2099954903588452	0.5272536706523866	0.6904225454473272
MR-link 2	sulfate*	HMDB01448	adenosine 5'-diphosphate (adp)	HMDB0001341	GCST90199896	GCST90200355	7:122557611-123057611	0.2506293135126773	0.2159769117508768	0.2458677004115028
MR-link 2	cysteinylglycine	HMDB0000078	urea	HMDB0000294	GCST90200364	M01670	16:15885043-16385043	0.0158384809626569	0.1575415906501989	0.9199194104176016
MR-link 2	cysteinylglycine	HMDB0000078	urea	HMDB0000294	GCST90200364	M01670	16:89076223-90262231	0.0416776425850694	0.0907673145359279	0.646111975218626
MR-link 2	acetone	HMDB0001659	3-methyl-2-oxovalerate	HMDB0000491	met-d-Acetone	M15676	1:120074995-120574995	0.8937512863064678	0.8802631426550951	0.309951953730823
MR-link 2	acetone	HMDB0001659	3-methyl-2-oxovalerate	HMDB0000491	met-d-Acetone	M15676	5:41206969-43455198	-0.7815237462138481	0.3352201042555141	0.0197335984207196
MR-link 2	acetone	HMDB0001659	3-methyl-2-oxovalerate	HMDB0000491	met-d-Acetone	M15676	8:126241733-126741733	1.907404369639361	1.033608697958628	0.064981781056268
MR-link 2	acetone	HMDB0001659	3-methyl-2-oxovalerate	HMDB0000491	met-d-Acetone	M15676	10:135065795-135607239	0.2206441042861219	0.3467009549735914	0.5245089436724344
MR-link 2	acetone	HMDB0001659	3-methyl-2-oxovalerate	HMDB0000491	met-d-Acetone	M15676	12:122365033-122865033	-0.3113047140971181	1.286258604173392	0.8087620114228673
MR-link 2	acetone	HMDB0001659	3-methyl-2-oxovalerate	HMDB0000491	met-d-Acetone	M15676	13:42058883-42558883	1.676584708089485	1.182742606076758	0.1563251688753661
MR-link 2	acetone	HMDB0001659	3-methyl-2-oxovalerate	HMDB0000491	met-d-Acetone	M15676	19:45929043-46429043	-1.1612420692990144	0.9307660776576532	0.2121703705540538
MR-link 2	acetone	HMDB0001659	choline phosphate	HMDB0001565	met-d-Acetone	GCST90200363	1:120074995-120574995	0.3976193005068678	0.7086169035459992	0.5747155582074674
MR-link 2	acetone	HMDB0001659	choline phosphate	HMDB0001565	met-d-Acetone	GCST90200363	5:41206969-43455198	0.0624068269722404	0.2595518200493459	0.8099886124545194
MR-link 2	acetone	HMDB0001659	choline phosphate	HMDB0001565	met-d-Acetone	GCST90200363	6:166522838-167022838	1.5108546171046346	1.7504565918477075	0.3880713282967698
MR-link 2	acetone	HMDB0001659	choline phosphate	HMDB0001565	met-d-Acetone	GCST90200363	8:126241733-126741733	-2.2900134742425857	0.6759606187366719	0.0007045786513835
MR-link 2	acetone	HMDB0001659	choline phosphate	HMDB0001565	met-d-Acetone	GCST90200363	10:135065795-135607239	0.1197107025398808	0.3582261672482185	0.7382465112570171
MR-link 2	acetone	HMDB0001659	choline phosphate	HMDB0001565	met-d-Acetone	GCST90200363	11:116461180-116961180	1.1013897487864466	0.7495284220552026	0.1417125066755551
MR-link 2	acetone	HMDB0001659	choline phosphate	HMDB0001565	met-d-Acetone	GCST90200363	12:122365033-122865033	0.2370869049166312	0.6530975876859552	0.7165906091286514
MR-link 2	acetone	HMDB0001659	choline phosphate	HMDB0001565	met-d-Acetone	GCST90200363	12:123068455-124007504	-0.770356402326993	0.666589416824791	0.2478167707476351
MR-link 2	acetone	HMDB0001659	choline phosphate	HMDB0001565	met-d-Acetone	GCST90200363	13:42058883-42558883	-1.4852803456583488	0.9901144218504204	0.1335859632555019
MR-link 2	acetone	HMDB0001659	choline phosphate	HMDB0001565	met-d-Acetone	GCST90200363	17:6935779-7435779	-0.6070482099409338	0.5015982017479043	0.2261914003312815
MR-link 2	acetone	HMDB0001659	choline phosphate	HMDB0001565	met-d-Acetone	GCST90200363	19:45929043-46429043	0.3548907713627961	0.8544668342610869	0.677896007124648
MR-link 2	5-oxoproline	HMDB0000267	phosphate	HMDB0001429	M01494	M11438	8:144903138-145403138	0.0395572595954351	0.0455653646444728	0.3853159667198715
MR-link 2	alpha-ketoglutaramate*	HMDB0001552	3,7-dimethylurate	HMDB0001982	GCST90199885	GCST90199755	3:99879368-100379368	0.0732709276598914	0.095511071660192	0.4429947703394054
MR-link 2	tryptophan	HMDB0000929	anthranilate	HMDB0001123	GCST90200441	GCST90200324	4:156527528-157027528	0.2395453561794045	0.6640359036826003	0.7182926438886665
MR-link 2	tryptophan	HMDB0000929	anthranilate	HMDB0001123	GCST90200441	GCST90200324	6:111301079-112053797	0.1917662972168616	0.1915863030744419	0.3168560614508109
MR-link 2	3-ureidopropionate	HMDB0000026	4-methyl-2-oxopentanoate	HMDB0000695	GCST90200283	GCST90199655	22:24662232-25162232	0.0290563732464146	0.1416982049665868	0.8375266849067244
MR-link 2	citrulline	HMDB0000904	2-hydroxyglutarate	HMDB0059655	bioa_005	M37253	2:211099261-211599261	0.2198616243130724	0.1690879353180348	0.1935050936196332
MR-link 2	citrulline	HMDB0000904	2-hydroxyglutarate	HMDB0059655	bioa_005	M37253	8:10310878-10810878	-0.52345295135201	0.3318462708083604	0.1147044552341803
MR-link 2	citrulline	HMDB0000904	2-hydroxyglutarate	HMDB0059655	bioa_005	M37253	8:11437159-11937159	-0.4763730420943299	0.3801724040345178	0.2101894145010034
MR-link 2	citrulline	HMDB0000904	2-hydroxyglutarate	HMDB0059655	bioa_005	M37253	9:133044244-133627617	0.0149327678695366	0.1453387966503468	0.9181657225216452
MR-link 2	citrulline	HMDB0000904	2-hydroxyglutarate	HMDB0059655	bioa_005	M37253	9:135893372-136393372	0.1779438877061573	0.4580775222374734	0.6976771141190188
MR-link 2	citrulline	HMDB0000904	2-hydroxyglutarate	HMDB0059655	bioa_005	M37253	10:97138579-97638579	0.1256749780696847	0.3616184157180304	0.7281895910218905
MR-link 2	citrulline	HMDB0000904	2-hydroxyglutarate	HMDB0059655	bioa_005	M37253	17:9542768-10042768	0.2877539177889976	0.2738104936067528	0.2932936667200273
MR-link 2	uridine	HMDB0000296	eicosapentaenoate (epa; 20:5n3)	HMDB0001999	GCST90200407	GCST90200349	1:20666238-21166238	0.131982396708043	0.1266627638378349	0.2974124227675799
MR-link 2	uridine	HMDB0000296	eicosapentaenoate (epa; 20:5n3)	HMDB0001999	GCST90200407	GCST90200349	7:47877194-48377194	0.4380380267729982	0.2169957906565987	0.0435238623964468
MR-link 2	uridine	HMDB0000296	eicosapentaenoate (epa; 20:5n3)	HMDB0001999	GCST90200407	GCST90200349	22:50686035-51186035	0.4396561298078445	0.1632614037473115	0.0070821155431434
MR-link 2	thyroxine	HMDB0000248	dihydroorotate	HMDB03349	GCST90200293	GCST90200444	2:234397317-234897317	0.0843735207750777	0.2030465757147501	0.6777482733281898
MR-link 2	thyroxine	HMDB0000248	dihydroorotate	HMDB03349	GCST90200293	GCST90200444	12:121166650-121666650	0.6616323663146291	0.4185496121975798	0.1139297095743171
MR-link 2	alanine	HMDB0000161	3-methyl-2-oxovalerate	HMDB0000491	bioa_001	GCST90199631	1:206985954-207485954	0.2339429659916108	0.3427185133627311	0.4948535318535354
MR-link 2	alanine	HMDB0000161	3-methyl-2-oxovalerate	HMDB0000491	bioa_001	GCST90199631	2:27143030-28594285	0.8682463192870795	0.3496981048372293	0.013033765309248
MR-link 2	alanine	HMDB0000161	3-methyl-2-oxovalerate	HMDB0000491	bioa_001	GCST90199631	2:64958074-65458074	0.0839823484994125	0.309228554403652	0.7859398622219761
MR-link 2	alanine	HMDB0000161	3-methyl-2-oxovalerate	HMDB0000491	bioa_001	GCST90199631	3:71155270-71655270	0.8857678940479083	0.7106178824350735	0.2125898196164803
MR-link 2	alanine	HMDB0000161	3-methyl-2-oxovalerate	HMDB0000491	bioa_001	GCST90199631	4:88976422-89476422	-2.826323947552474	0.7403231972637309	0.0001347074214446
MR-link 2	alanine	HMDB0000161	3-methyl-2-oxovalerate	HMDB0000491	bioa_001	GCST90199631	7:72732874-73232874	-1.628034179336566	0.7070453148743852	0.0213020252614209
MR-link 2	alanine	HMDB0000161	3-methyl-2-oxovalerate	HMDB0000491	bioa_001	GCST90199631	8:145568681-146068681	-0.5249171067260869	0.5779606326936793	0.3637604448593992
MR-link 2	alanine	HMDB0000161	3-methyl-2-oxovalerate	HMDB0000491	bioa_001	GCST90199631	9:4040541-4540541	1.0014351590937118	0.7025315608272377	0.1540224160566462
MR-link 2	alanine	HMDB0000161	3-methyl-2-oxovalerate	HMDB0000491	bioa_001	GCST90199631	12:46636543-47713425	-0.1021643310000406	0.2384080853732556	0.6682673907209598
MR-link 2	alanine	HMDB0000161	3-methyl-2-oxovalerate	HMDB0000491	bioa_001	GCST90199631	12:56615040-57115040	0.4649036423575571	0.3053583374608627	0.1278874748503562
MR-link 2	alanine	HMDB0000161	3-methyl-2-oxovalerate	HMDB0000491	bioa_001	GCST90199631	12:59727701-60227701	-0.095677970566001	0.3533888116281602	0.7865877804159094
MR-link 2	alanine	HMDB0000161	3-methyl-2-oxovalerate	HMDB0000491	bioa_001	GCST90199631	14:75116447-75616447	-0.2536199206862372	0.637918887041155	0.6909442785967106
MR-link 2	alanine	HMDB0000161	3-methyl-2-oxovalerate	HMDB0000491	bioa_001	GCST90199631	16:69621701-70931491	-0.0340279730726259	0.2897325202606925	0.9065065036397416
MR-link 2	alanine	HMDB0000161	3-methyl-2-oxovalerate	HMDB0000491	bioa_001	GCST90199631	17:40568584-41068584	-1.045983676587222	0.9134362245640042	0.2521641733124929
MR-link 2	alanine	HMDB0000161	3-methyl-2-oxovalerate	HMDB0000491	bioa_001	GCST90199631	22:18906543-19406543	0.8145808011124667	0.7476879527993137	0.275948323665879
MR-link 2	acetone	HMDB0001659	n-acetylornithine	HMDB0003357	met-d-Acetone	M15630	1:120074995-120574995	0.4587753238113727	1.0020546527673473	0.6470712522776221
MR-link 2	acetone	HMDB0001659	n-acetylornithine	HMDB0003357	met-d-Acetone	M15630	5:41206969-43455198	-0.0124550531358028	0.2675844055150267	0.9628748643926666
MR-link 2	acetone	HMDB0001659	n-acetylornithine	HMDB0003357	met-d-Acetone	M15630	8:126241733-126741733	-0.2903413682381875	0.7469527221937605	0.6974972453023969
MR-link 2	acetone	HMDB0001659	n-acetylornithine	HMDB0003357	met-d-Acetone	M15630	10:135065795-135607239	0.5717819351825351	0.3394026464116177	0.0920519852760688
MR-link 2	acetone	HMDB0001659	n-acetylornithine	HMDB0003357	met-d-Acetone	M15630	12:122365033-122865033	-0.3836255391488375	0.6130135309977395	0.5314443432071605
MR-link 2	acetone	HMDB0001659	n-acetylornithine	HMDB0003357	met-d-Acetone	M15630	13:42058883-42558883	1.745439338236881	0.9826811888450356	0.0756997888283221
MR-link 2	acetone	HMDB0001659	n-acetylornithine	HMDB0003357	met-d-Acetone	M15630	19:45929043-46429043	0.2673437362088765	0.7881262210521969	0.7344482478703076
MR-link 2	serine	HMDB0000187	alpha-ketobutyrate	HMDB0000005	M32315	GCST90200438	1:119966025-120466025	0.1720232555479028	0.1000918837690318	0.0856775034733461
MR-link 2	serine	HMDB0000187	alpha-ketobutyrate	HMDB0000005	M32315	GCST90200438	2:211323559-211823559	0.1557834446995996	0.1102355372157336	0.1576007037045188
MR-link 2	serine	HMDB0000187	alpha-ketobutyrate	HMDB0000005	M32315	GCST90200438	7:55822010-56322010	0.1037746773258348	0.1804791603700318	0.5652944443085846
MR-link 2	phenylalanine	HMDB0000159	asparagine	HMDB0000168	met-d-Phe	GCST90200452	2:211293055-211793055	2.6894272614808274	0.9619936117946768	0.0051790492358708
MR-link 2	phenylalanine	HMDB0000159	asparagine	HMDB0000168	met-d-Phe	GCST90200452	6:17868392-18368392	-0.0990753461944297	0.9216146319255668	0.914390798972892
MR-link 2	phenylalanine	HMDB0000159	asparagine	HMDB0000168	met-d-Phe	GCST90200452	11:57019429-57519429	-0.1137586162401371	0.4501528037915845	0.8004914593414828
MR-link 2	phenylalanine	HMDB0000159	asparagine	HMDB0000168	met-d-Phe	GCST90200452	12:56671418-57171418	0.565565470865911	0.7716206211243009	0.4635840749494077
MR-link 2	phenylalanine	HMDB0000159	asparagine	HMDB0000168	met-d-Phe	GCST90200452	12:102211009-102721004	-0.518396398156169	0.3533522816386074	0.1423540378837566
MR-link 2	phenylalanine	HMDB0000159	asparagine	HMDB0000168	met-d-Phe	GCST90200452	12:102890425-104124563	0.0306335242742789	0.0859102858964495	0.7214094373945947
MR-link 2	phenylalanine	HMDB0000159	asparagine	HMDB0000168	met-d-Phe	GCST90200452	12:104125826-104625826	0.0419316917888613	0.7270822836663139	0.954010552110706
MR-link 2	phenylalanine	HMDB0000159	asparagine	HMDB0000168	met-d-Phe	GCST90200452	14:55161744-55661744	-0.0854410564671273	0.333040381206917	0.7975272283866638
MR-link 2	phenylalanine	HMDB0000159	asparagine	HMDB0000168	met-d-Phe	GCST90200452	14:55670870-56170870	0.2928732246596251	0.6584814689932381	0.6564855136716119
MR-link 2	phenylalanine	HMDB0000159	asparagine	HMDB0000168	met-d-Phe	GCST90200452	16:16004626-16504626	0.211168346696933	0.7224143638507433	0.7700502443876396
MR-link 2	betaine	HMDB0000043	inositol 1-phosphate (i1p)	HMDB0000213	GCST90200425	M01481	2:211290507-211790507	-0.3944125569109274	0.247640304027611	0.1112312736637805
MR-link 2	betaine	HMDB0000043	inositol 1-phosphate (i1p)	HMDB0000213	GCST90200425	M01481	5:78081434-78907016	-0.1504099596428903	0.1258685528570422	0.2320962214546152
MR-link 2	betaine	HMDB0000043	inositol 1-phosphate (i1p)	HMDB0000213	GCST90200425	M01481	6:160264283-160825366	-0.1998266385126505	0.2345795459045236	0.3942972271819556
MR-link 2	betaine	HMDB0000043	inositol 1-phosphate (i1p)	HMDB0000213	GCST90200425	M01481	12:68601-568601	-0.0665013397386296	0.23927228911608	0.7810648351192618
MR-link 2	cystathionine	HMDB0000099	glycerol	HMDB0000131	GCST90200383	GCST90200325	1:70631670-71131670	-0.0520846946410512	0.1499046650655249	0.7282516783217786
MR-link 2	cystathionine	HMDB0000099	glycerol	HMDB0000131	GCST90200383	GCST90200325	19:33152807-33652807	0.1405255075320041	0.1871069192081607	0.4526262451552716
MR-link 2	glutamine	HMDB0000641	n-palmitoyl-sphingosine (d18:1/16:0)	HMDB0004949	GCST90200419	GCST90200336	12:56335248-57115338	-0.0696872746131586	0.0756605257899271	0.3570233064084541
MR-link 2	1-methylxanthine	HMDB0010738	eicosapentaenoate (epa; 20:5n3)	HMDB0001999	M34389	GCST90200349	8:18010431-18510431	0.0692128186100661	0.0608641641281689	0.25546779492939
MR-link 2	glycine	HMDB0000123	glycine	HMDB0000123	bioa_008	GCST90200707	1:75967169-76725029	1.846559070863533	0.6165001537731276	0.0027423896817691
MR-link 2	glycine	HMDB0000123	glycine	HMDB0000123	bioa_008	GCST90200707	1:120004506-120504506	0.4927996598325513	0.6555902026604055	0.4522383676020655
MR-link 2	glycine	HMDB0000123	glycine	HMDB0000123	bioa_008	GCST90200707	2:165258389-165758389	1.5788280502010636	0.8306699316754954	0.0573454663653478
MR-link 2	glycine	HMDB0000123	glycine	HMDB0000123	bioa_008	GCST90200707	2:210575251-212439946	1.184994045453402	0.0891579094468761	2.612116545864259e-40
MR-link 2	glycine	HMDB0000123	glycine	HMDB0000123	bioa_008	GCST90200707	3:125660381-126160381	1.39939501857065	0.2509388252691508	2.452112339252734e-08
MR-link 2	glycine	HMDB0000123	glycine	HMDB0000123	bioa_008	GCST90200707	5:89976061-90476061	0.7223597955146123	0.9868680078999276	0.464185629606568
MR-link 2	glycine	HMDB0000123	glycine	HMDB0000123	bioa_008	GCST90200707	5:131494202-131994202	0.6140727978068127	0.4259410774781476	0.1493912998237816
MR-link 2	glycine	HMDB0000123	glycine	HMDB0000123	bioa_008	GCST90200707	6:160525578-161025578	1.4812514231519631	0.614744109910274	0.0159725809264186
MR-link 2	glycine	HMDB0000123	glycine	HMDB0000123	bioa_008	GCST90200707	7:55797215-56297215	1.4577307558874102	0.4351886713735412	0.0008091304492236
MR-link 2	glycine	HMDB0000123	glycine	HMDB0000123	bioa_008	GCST90200707	8:8933358-9433358	1.0717356912499354	0.4152624696791496	0.0098553581956958
MR-link 2	glycine	HMDB0000123	glycine	HMDB0000123	bioa_008	GCST90200707	8:126232077-126732077	1.002539829288263	0.3548643870594919	0.0047260687081654
MR-link 2	glycine	HMDB0000123	glycine	HMDB0000123	bioa_008	GCST90200707	9:5720079-6894932	1.1674060905390706	0.2032937703922526	9.331161454345078e-09
MR-link 2	glycine	HMDB0000123	glycine	HMDB0000123	bioa_008	GCST90200707	10:64798306-65575478	0.6796101645807877	0.5929747918674215	0.251752552708296
MR-link 2	glycine	HMDB0000123	glycine	HMDB0000123	bioa_008	GCST90200707	12:46859387-47359387	0.9656461231417006	0.4540490315415577	0.0334413467506641
MR-link 2	glycine	HMDB0000123	glycine	HMDB0000123	bioa_008	GCST90200707	12:56611458-57111458	-0.0099084465840091	0.6059102848785028	0.9869527809636186
MR-link 2	glycine	HMDB0000123	glycine	HMDB0000123	bioa_008	GCST90200707	15:58217095-58717095	1.823640106058189	0.8374375151151604	0.0294326110510712
MR-link 2	glycine	HMDB0000123	glycine	HMDB0000123	bioa_008	GCST90200707	16:80861176-81361176	0.8895481654472653	0.2638143261358807	0.0007465911108694
MR-link 2	glycine	HMDB0000123	glycine	HMDB0000123	bioa_008	GCST90200707	17:45188952-45974996	1.1471458045400684	1.2482653497515543	0.3580997841979663
MR-link 2	glycine	HMDB0000123	glycine	HMDB0000123	bioa_008	GCST90200707	19:17984588-18484588	0.3954568458508133	0.7679418058900401	0.6065832163806602
MR-link 2	alanine	HMDB0000161	acetone	HMDB0001659	M32339	met-d-Acetone	2:27480940-27980940	-0.0127582593835664	0.0566547091025384	0.8218289222944257
MR-link 2	alanine	HMDB0000161	acetone	HMDB0001659	M32339	met-d-Acetone	12:46962370-47462370	0.0064243002003527	0.049932798448879	0.897627537833279
MR-link 2	creatine	HMDB0000064	lactate	HMDB0000190	M27718	met-d-Lactate	2:211346498-211846498	0.015628170320312	0.0295545565050904	0.5969507508794147
MR-link 2	alanine	HMDB0000161	allantoin	HMDB0000462	met-d-Ala	M01107	1:206970800-207470800	-0.7921004692782068	0.4621363080947678	0.0865291879718501
MR-link 2	alanine	HMDB0000161	allantoin	HMDB0000462	met-d-Ala	M01107	2:27480940-28253616	0.472593189084047	0.4504838332263478	0.2941416993083745
MR-link 2	alanine	HMDB0000161	allantoin	HMDB0000462	met-d-Ala	M01107	2:64970910-65916674	0.5018349653377866	0.3862727918240188	0.1938847574573864
MR-link 2	alanine	HMDB0000161	allantoin	HMDB0000462	met-d-Ala	M01107	3:122879946-123379946	-0.0335599507128567	0.8310526846220786	0.9677882147722744
MR-link 2	alanine	HMDB0000161	allantoin	HMDB0000462	met-d-Ala	M01107	3:159754026-160551365	0.7225771943513883	0.5170772244072839	0.1622854836189633
MR-link 2	alanine	HMDB0000161	allantoin	HMDB0000462	met-d-Ala	M01107	4:88958565-89458565	0.8949228831973937	0.590984196869768	0.129951692978992
MR-link 2	alanine	HMDB0000161	allantoin	HMDB0000462	met-d-Ala	M01107	5:35692098-36469710	0.4852399370317488	0.7667061231817734	0.5268060758586327
MR-link 2	alanine	HMDB0000161	allantoin	HMDB0000462	met-d-Ala	M01107	6:20453952-20953952	0.9277631360025766	0.6079460368215117	0.1269945100969333
MR-link 2	alanine	HMDB0000161	allantoin	HMDB0000462	met-d-Ala	M01107	8:17128898-17669461	-0.2963151759182775	0.6821271276379549	0.6639989007014008
MR-link 2	alanine	HMDB0000161	allantoin	HMDB0000462	met-d-Ala	M01107	8:49725746-50225746	0.8231365007734377	0.8287507284022693	0.3205999893291856
MR-link 2	alanine	HMDB0000161	allantoin	HMDB0000462	met-d-Ala	M01107	8:117935733-118435733	-0.7022180605026125	0.9729006449298904	0.4704311172649881
MR-link 2	alanine	HMDB0000161	allantoin	HMDB0000462	met-d-Ala	M01107	8:145497920-145997920	0.4797124095768347	0.594992865214619	0.4200992837452812
MR-link 2	alanine	HMDB0000161	allantoin	HMDB0000462	met-d-Ala	M01107	9:4033137-4533137	-0.1412988031630744	0.7628262499658462	0.8530481287424638
MR-link 2	alanine	HMDB0000161	allantoin	HMDB0000462	met-d-Ala	M01107	11:8005408-8505408	0.0931780750952006	0.8149719473999757	0.9089739332823982
MR-link 2	alanine	HMDB0000161	allantoin	HMDB0000462	met-d-Ala	M01107	12:46544011-47796599	0.1230084588344078	0.2782091270300978	0.6583851036880461
MR-link 2	alanine	HMDB0000161	allantoin	HMDB0000462	met-d-Ala	M01107	12:56610577-57110577	-0.0839735438366547	0.2930609899893438	0.7744649593927689
MR-link 2	alanine	HMDB0000161	allantoin	HMDB0000462	met-d-Ala	M01107	12:59740767-60240767	0.034003810640181	0.5056093619297122	0.946380191576536
MR-link 2	alanine	HMDB0000161	allantoin	HMDB0000462	met-d-Ala	M01107	12:122367989-122867989	-0.7281111627813366	1.402189506870022	0.6035743515537011
MR-link 2	alanine	HMDB0000161	allantoin	HMDB0000462	met-d-Ala	M01107	16:69383883-70933639	-0.1681645185732062	0.2944899751804437	0.5679749152760257
MR-link 2	alanine	HMDB0000161	allantoin	HMDB0000462	met-d-Ala	M01107	17:79391534-79891534	0.8927876944203679	0.7195462610424831	0.2146926370359886
MR-link 2	alanine	HMDB0000161	allantoin	HMDB0000462	met-d-Ala	M01107	21:32796216-33296216	0.5212591954854106	1.392318260067846	0.7081199721557959
MR-link 2	alanine	HMDB0000161	allantoin	HMDB0000462	met-d-Ala	M01107	22:18934095-19434095	1.2016772246141822	1.0206206072913442	0.239036467769783
MR-link 2	alpha-ketoglutaramate*	HMDB0001552	glucuronate	HMDB0000127	GCST90199885	GCST90199641	3:99879368-100379368	0.0753954956417629	0.0819339445021213	0.3574690201084094
MR-link 2	5-oxoproline	HMDB0000267	glycine	HMDB0000123	M01494	GCST90200707	8:144903138-145403138	0.0604310007929254	0.0456923186880109	0.185980521878381
MR-link 2	sphinganine-1-phosphate	HMDB0001383	dihydroorotate	HMDB03349	GCST90199845	GCST90200444	3:56698451-57198451	0.0		1.0
MR-link 2	sphinganine-1-phosphate	HMDB0001383	dihydroorotate	HMDB03349	GCST90199845	GCST90200444	17:74160792-74669333	0.2385083285026782	0.1550123018997321	0.1238918919771995
MR-link 2	glutamate	HMDB0000148	myo-inositol	HMDB0000211	bioa_007	M19934	12:121174861-121674861	-0.0947747455075333	0.3818423290907694	0.8039766687596391
MR-link 2	glucose	HMDB0000122	isoursodeoxycholate	HMDB0000686	met-d-Glucose	GCST90199892	2:165251927-165751927	0.1736169646852902	0.671139294915269	0.7958745042684411
MR-link 2	glucose	HMDB0000122	isoursodeoxycholate	HMDB0000686	met-d-Glucose	GCST90199892	2:169498833-170056652	0.1947029113318785	0.1706214720768883	0.2538118516097356
MR-link 2	glucose	HMDB0000122	isoursodeoxycholate	HMDB0000686	met-d-Glucose	GCST90199892	3:122819058-123319058	0.7189735301749316	0.493843160594762	0.1454273912842927
MR-link 2	glucose	HMDB0000122	isoursodeoxycholate	HMDB0000686	met-d-Glucose	GCST90199892	3:151951767-152451767	-0.5647070622028343	0.9192804822809004	0.5390220889553815
MR-link 2	glucose	HMDB0000122	isoursodeoxycholate	HMDB0000686	met-d-Glucose	GCST90199892	3:170377909-170877909	0.4001185636919476	0.3990229279706794	0.3159835274830303
MR-link 2	glucose	HMDB0000122	isoursodeoxycholate	HMDB0000686	met-d-Glucose	GCST90199892	4:185468314-185968314	-0.8390277998342335	0.9097038822142426	0.3563675802466434
MR-link 2	glucose	HMDB0000122	isoursodeoxycholate	HMDB0000686	met-d-Glucose	GCST90199892	5:95479406-95979406	0.6187771166925907	1.3550040064330573	0.6479149220974256
MR-link 2	glucose	HMDB0000122	isoursodeoxycholate	HMDB0000686	met-d-Glucose	GCST90199892	6:7000270-7500270	0.7791165934072923	0.5350756834230863	0.1453686499623248
MR-link 2	glucose	HMDB0000122	isoursodeoxycholate	HMDB0000686	met-d-Glucose	GCST90199892	7:14801789-15301789	0.2104335852051038	0.465960197591528	0.6515479538830965
MR-link 2	glucose	HMDB0000122	isoursodeoxycholate	HMDB0000686	met-d-Glucose	GCST90199892	7:43935955-44473721	-0.1340306902936163	0.2726568540088044	0.6230213832956444
MR-link 2	glucose	HMDB0000122	isoursodeoxycholate	HMDB0000686	met-d-Glucose	GCST90199892	8:117934783-118434783	0.4221278539473103	0.7975188929534975	0.5965963955464653
MR-link 2	glucose	HMDB0000122	isoursodeoxycholate	HMDB0000686	met-d-Glucose	GCST90199892	9:21884068-22384068	-0.1178064238076935	0.6274502610560068	0.8510693377639025
MR-link 2	glucose	HMDB0000122	isoursodeoxycholate	HMDB0000686	met-d-Glucose	GCST90199892	10:2888477-3388477	-0.0178248701854868	0.3783505266892656	0.9624239208487436
MR-link 2	glucose	HMDB0000122	isoursodeoxycholate	HMDB0000686	met-d-Glucose	GCST90199892	10:112762852-113262852	0.1120364092006506	1.212550202157019	0.9263823554451786
MR-link 2	glucose	HMDB0000122	isoursodeoxycholate	HMDB0000686	met-d-Glucose	GCST90199892	10:114504071-115004071	-0.0829985009188731	0.5447407755432301	0.8789004033002689
MR-link 2	glucose	HMDB0000122	isoursodeoxycholate	HMDB0000686	met-d-Glucose	GCST90199892	12:4134844-4634844	-0.1911013499330008	0.6715074504181269	0.7759616456507763
MR-link 2	glucose	HMDB0000122	isoursodeoxycholate	HMDB0000686	met-d-Glucose	GCST90199892	12:111682800-112523499	0.0101740947761538	0.71903330117871	0.988710561449492
MR-link 2	glucose	HMDB0000122	isoursodeoxycholate	HMDB0000686	met-d-Glucose	GCST90199892	12:121166650-121666650	1.0976153847997536	0.8582074049038919	0.2009101398992478
MR-link 2	glucose	HMDB0000122	isoursodeoxycholate	HMDB0000686	met-d-Glucose	GCST90199892	13:28213465-28721145	0.581243329950611	1.6687315892907646	0.7276040410838712
MR-link 2	glucose	HMDB0000122	isoursodeoxycholate	HMDB0000686	met-d-Glucose	GCST90199892	17:43272775-44380160	-0.2504644091306568	0.6686116389088137	0.707955203838762
MR-link 2	glucose	HMDB0000122	isoursodeoxycholate	HMDB0000686	met-d-Glucose	GCST90199892	17:44543627-45043627	-0.7875378465055589	1.2716638162219147	0.5357205857047971
MR-link 2	glucose	HMDB0000122	isoursodeoxycholate	HMDB0000686	met-d-Glucose	GCST90199892	20:22311971-22811971	0.3757029813763991	0.8189307046897308	0.6463974617262254
MR-link 2	5-acetylamino-6-formylamino-3-methyluracil	HMDB0011105	mannose	HMDB0000169	GCST90200680	GCST90200435	8:17743764-18765840	-0.0026931275196608	0.0228347445847336	0.906115277295496
MR-link 2	leucine	HMDB0000687	glutamine	HMDB0000641	bioa_011	bioa_006	2:27480940-27980940	-1.5310232673688442	0.4174595685765441	0.0002449558032652
MR-link 2	leucine	HMDB0000687	glutamine	HMDB0000641	bioa_011	bioa_006	4:88972827-89472827	0.0621385076025419	0.056429747030187	0.2708245028795598
MR-link 2	leucine	HMDB0000687	glutamine	HMDB0000641	bioa_011	bioa_006	4:186893802-187393802	0.3052853239221509	0.1785970418358207	0.0873856490851996
MR-link 2	leucine	HMDB0000687	glutamine	HMDB0000641	bioa_011	bioa_006	11:116336283-116883862	-0.0836528150741009	0.12926833007325	0.5175508112476974
MR-link 2	leucine	HMDB0000687	glutamine	HMDB0000641	bioa_011	bioa_006	15:58477325-58977325	0.9384790741887435	0.1884612888775244	6.368571602864032e-07
MR-link 2	leucine	HMDB0000687	glutamine	HMDB0000641	bioa_011	bioa_006	16:70059237-70559237	0.5512058905663921	0.1791614199862574	0.0020938442548877
MR-link 2	cystathionine	HMDB0000099	orotate	HMDB0000226	GCST90200383	GCST90200392	1:70631670-71131670	0.1145282103604771	0.1425397227540892	0.4216957553252632
MR-link 2	cystathionine	HMDB0000099	orotate	HMDB0000226	GCST90200383	GCST90200392	19:33152807-33652807	0.075942442111577	0.1763421801981869	0.666720066230788
MR-link 2	n-acetylornithine	HMDB0003357	methionine	HMDB0000696	bioa_023	M01302	2:72878681-74437061	0.0011218967933126	0.0236888779760559	0.962226593487171
MR-link 2	n-acetylornithine	HMDB0003357	methionine	HMDB0000696	bioa_023	M01302	5:950573-1450573	-0.012758423678065	0.2307805306276828	0.9559123716793916
MR-link 2	n-acetylornithine	HMDB0003357	methionine	HMDB0000696	bioa_023	M01302	14:23348952-23848952	0.0507057999448891	0.3304126442763979	0.8780339197537652
MR-link 2	n-acetylornithine	HMDB0003357	methionine	HMDB0000696	bioa_023	M01302	17:37301988-37801988	-0.5375074887634943	0.6821103405219543	0.4306928123388204
MR-link 2	n-formylanthranilic acid	HMDB0004089	dehydroepiandrosterone sulfate (dhea-s)	HMDB0001032	GCST90199960	M32425	2:143548189-144048189	0.0725994402123442	0.1247277930671184	0.5605242096175569
MR-link 2	n-formylanthranilic acid	HMDB0004089	dehydroepiandrosterone sulfate (dhea-s)	HMDB0001032	GCST90199960	M32425	17:75643177-76448530	-0.0170596645278781	0.0516288571537257	0.741075936171776
MR-link 2	dihydroorotate	HMDB03349	alanine	HMDB0000161	GCST90200444	met-d-Ala	5:53379047-53879047	0.0283865397520651	0.0517987399185155	0.5836808967808252
MR-link 2	dihydroorotate	HMDB03349	alanine	HMDB0000161	GCST90200444	met-d-Ala	10:104381189-105206827	0.0442700326795792	0.0542948750975132	0.4148645522510229
MR-link 2	dihydroorotate	HMDB03349	alanine	HMDB0000161	GCST90200444	met-d-Ala	10:125910495-126410495	0.0011511041213846	0.0380598834749763	0.9758720174833104
MR-link 2	dihydroorotate	HMDB03349	alanine	HMDB0000161	GCST90200444	met-d-Ala	11:122683181-123183181	0.0682527234220093	0.0543794254132252	0.2094350743288027
MR-link 2	dihydroorotate	HMDB03349	alanine	HMDB0000161	GCST90200444	met-d-Ala	15:77921365-78954732	0.0050101809257549	0.0135161988663664	0.7108760907206852
MR-link 2	aspartate	HMDB0000191	valine	HMDB0000883	bioa_004	bioa_022	2:211431243-211931243	0.4486383418346147	0.138855868304142	0.0012337338392763
MR-link 2	aspartate	HMDB0000191	valine	HMDB0000883	bioa_004	bioa_022	4:178111051-178611051	0.0371435112230252	0.0339855078490863	0.2744280219868139
MR-link 2	aspartate	HMDB0000191	valine	HMDB0000883	bioa_004	bioa_022	12:101969766-102469766	0.0157349634063283	0.0609101493624085	0.7961516710902914
MR-link 2	glycerophosphorylcholine (gpc)	HMDB0000086	s-1-pyrroline-5-carboxylate	HMDB0001301	GCST90199629	GCST90200381	1:40156715-40656715	0.0379191915714722	0.1537802627356396	0.8052330106411605
MR-link 2	uridine	HMDB0000296	methionine sulfoxide	HMDB0002005	GCST90200407	GCST90199625	1:20666238-21166238	0.0354757688541876	0.1905805296658144	0.8523304111050113
MR-link 2	uridine	HMDB0000296	methionine sulfoxide	HMDB0002005	GCST90200407	GCST90199625	7:47877194-48377194	-0.2456674833179718	0.2087374737044999	0.2392271024274775
MR-link 2	uridine	HMDB0000296	methionine sulfoxide	HMDB0002005	GCST90200407	GCST90199625	22:50686035-51186035	-0.409883347344715	0.1680695242669491	0.0147372395537572
MR-link 2	spermidine	HMDB0001257	leucine	HMDB0000687	GCST90200423	bioa_011	1:247789451-248289451	0.0281048858578165	0.0548028682187432	0.6080660178666114
MR-link 2	4-methyl-2-oxopentanoate	HMDB0000695	1-methylnicotinamide	HMDB0000699	GCST90199655	GCST90200406	4:88953670-89453670	0.0172370832846115	0.1933384327737117	0.9289587469746048
MR-link 2	3-aminoisobutyrate	HMDB0002166	n-acetylglucosaminylasparagine	HMDB0000489	GCST90200310	GCST90200316	3:66115384-66615384	0.1155195703730508	0.2114153545087575	0.5847837914548746
MR-link 2	3-aminoisobutyrate	HMDB0002166	n-acetylglucosaminylasparagine	HMDB0000489	GCST90200310	GCST90200316	5:34511619-35593952	0.051889775038361	0.0246980505972387	0.0356439137588136
MR-link 2	3-aminoisobutyrate	HMDB0002166	n-acetylglucosaminylasparagine	HMDB0000489	GCST90200310	GCST90200316	5:35822024-36322024	-0.0339851050669664	0.1407330446139532	0.8091782177475894
MR-link 2	3-aminoisobutyrate	HMDB0002166	n-acetylglucosaminylasparagine	HMDB0000489	GCST90200310	GCST90200316	12:89320-602261	0.0692855032537027	0.0756395955831878	0.3596694348878644
MR-link 2	valine	HMDB0000883	kynurenine	HMDB0000684	met-d-Val	bioa_027	2:27480940-28253616	-0.1144097676354606	0.1642687302137071	0.486128726204391
MR-link 2	valine	HMDB0000883	kynurenine	HMDB0000684	met-d-Val	bioa_027	2:64975088-65475088	-0.1611018510672347	0.1474768709433015	0.2746629319713233
MR-link 2	valine	HMDB0000883	kynurenine	HMDB0000684	met-d-Val	bioa_027	2:165251927-165751927	-0.0767706901341392	0.3243247294337698	0.8128822946109708
MR-link 2	valine	HMDB0000883	kynurenine	HMDB0000684	met-d-Val	bioa_027	2:226858446-227358446	0.354688528634532	0.4212532839386707	0.3997969046400006
MR-link 2	valine	HMDB0000883	kynurenine	HMDB0000684	met-d-Val	bioa_027	3:135701113-136578270	0.1211550788876182	0.4169197007617184	0.7713605370212144
MR-link 2	valine	HMDB0000883	kynurenine	HMDB0000684	met-d-Val	bioa_027	4:88882515-89510546	-0.0342336006969247	0.0609422298159381	0.5742941551501046
MR-link 2	valine	HMDB0000883	kynurenine	HMDB0000684	met-d-Val	bioa_027	12:56199875-57115338	-0.1128580339639121	0.2037265220021477	0.5796005442876213
MR-link 2	valine	HMDB0000883	kynurenine	HMDB0000684	met-d-Val	bioa_027	12:122278263-122778263	-0.2350263106661523	0.2802545092223831	0.4016840376941878
MR-link 2	valine	HMDB0000883	kynurenine	HMDB0000684	met-d-Val	bioa_027	16:69315747-70918195	0.1859187166388652	0.1256672592110107	0.1390194688979284
MR-link 2	valine	HMDB0000883	kynurenine	HMDB0000684	met-d-Val	bioa_027	17:6935779-7435779	0.0493901710983684	0.2291497922221713	0.8293489662944814
MR-link 2	valine	HMDB0000883	kynurenine	HMDB0000684	met-d-Val	bioa_027	17:79384062-79884062	0.153472794203992	0.4004372137458898	0.7015247214799183
MR-link 2	valine	HMDB0000883	kynurenine	HMDB0000684	met-d-Val	bioa_027	19:49050431-49611255	0.0334031403022495	0.2376210423167615	0.8882071545281659
MR-link 2	valine	HMDB0000883	kynurenine	HMDB0000684	met-d-Val	bioa_027	22:18665347-19165347	0.0876588094250327	0.2703407143517284	0.7457464385291184
MR-link 2	arachidonate (20:4n6)	HMDB0001043	urate	HMDB0000289	M01110	GCST90200307	11:61330635-61830635	0.0578614632737027	0.0444405659898283	0.1929175674779732
MR-link 2	dehydroepiandrosterone sulfate (dhea-s)	HMDB0001032	3-methyl-2-oxovalerate	HMDB0000491	M32425	GCST90199631	7:98868801-99739571	-0.0940385196140389	0.1140904527687246	0.4098001915256944
MR-link 2	dehydroepiandrosterone sulfate (dhea-s)	HMDB0001032	3-methyl-2-oxovalerate	HMDB0000491	M32425	GCST90199631	19:48115523-48615523	0.1872932698595769	0.1594672767983732	0.2401974395775457
MR-link 2	sphingosine	HMDB0000252	arachidonate (20:4n6)	HMDB0001043	GCST90200385	GCST90200358	3:56598999-57098999	-0.0821846792524654	0.1520424286131485	0.5888262028532352
MR-link 2	histidine	HMDB0000177	2-hydroxyglutarate	HMDB0059655	met-d-His	M37253	1:168963261-169463261	0.0449271719813409	0.7166789571832208	0.9500149515301968
MR-link 2	histidine	HMDB0000177	2-hydroxyglutarate	HMDB0059655	met-d-His	M37253	2:27491237-27991237	-0.5319066340273415	0.5530810212159392	0.3361924949663556
MR-link 2	histidine	HMDB0000177	2-hydroxyglutarate	HMDB0059655	met-d-His	M37253	2:211290507-212074453	-0.2221964232334047	0.3163531757590067	0.4824495466305321
MR-link 2	histidine	HMDB0000177	2-hydroxyglutarate	HMDB0059655	met-d-His	M37253	3:148408762-149190142	-0.5952688379789448	0.4744149562857657	0.2095720762982494
MR-link 2	histidine	HMDB0000177	2-hydroxyglutarate	HMDB0059655	met-d-His	M37253	8:145389726-145889726	0.2350617277457426	0.7836568309796103	0.7642115362300977
MR-link 2	histidine	HMDB0000177	2-hydroxyglutarate	HMDB0059655	met-d-His	M37253	12:46932531-47432531	-0.8345448424278987	0.8003844906645998	0.2970965575266381
MR-link 2	histidine	HMDB0000177	2-hydroxyglutarate	HMDB0059655	met-d-His	M37253	12:56610020-57110020	-0.2465412835083297	0.4172264797292191	0.5545839624233942
MR-link 2	histidine	HMDB0000177	2-hydroxyglutarate	HMDB0059655	met-d-His	M37253	12:95659569-96755187	0.2216902762219406	0.1771708357348466	0.2108324366596304
MR-link 2	histidine	HMDB0000177	2-hydroxyglutarate	HMDB0059655	met-d-His	M37253	14:21241151-21765620	0.1220549714384707	0.5029634475226213	0.8082597683949247
MR-link 2	histidine	HMDB0000177	2-hydroxyglutarate	HMDB0059655	met-d-His	M37253	14:94599201-95099201	0.4473031703187052	0.7700613814122473	0.5613301597009084
MR-link 2	histidine	HMDB0000177	2-hydroxyglutarate	HMDB0059655	met-d-His	M37253	15:43028726-45092210	0.5996458854246487	0.5741042762135707	0.2962589770451093
MR-link 2	histidine	HMDB0000177	2-hydroxyglutarate	HMDB0059655	met-d-His	M37253	20:38915692-39415692	-0.6776170080988391	0.7602444266235895	0.3727603822341986
MR-link 2	4-methyl-2-oxopentanoate	HMDB0000695	histidine	HMDB0000177	M22116	M00059	4:88976422-89476422	0.1669943731381635	0.1699475908527842	0.3257931315739183
MR-link 2	4-methyl-2-oxopentanoate	HMDB0000695	histidine	HMDB0000177	M22116	M00059	13:48209901-48709901	0.1873091684834812	0.2137056359839814	0.3807679933974546
MR-link 2	tryptophan	HMDB0000929	methionine	HMDB0000696	GCST90200441	M01302	6:111301079-112053797	0.0692877028235948	0.1517551392008042	0.6479760773967157
MR-link 2	3-(4-hydroxyphenyl)lactate	HMDB0000755	n-acetylornithine	HMDB0003357	GCST90200371	M15630	6:111301079-111801079	-0.1182498961883647	0.1724140786089261	0.492808798699989
MR-link 2	3-(4-hydroxyphenyl)lactate	HMDB0000755	n-acetylornithine	HMDB0003357	GCST90200371	M15630	17:79941425-80441425	-0.1909203826998187	0.106871313485236	0.0740262372571317
MR-link 2	n-acetylglucosaminylasparagine	HMDB0000489	arginine	HMDB0000517	GCST90200316	bioa_002	4:178111987-178611987	-0.0400717543920223	0.0588739010135977	0.4961012193637201
MR-link 2	n-acetylglucosaminylasparagine	HMDB0000489	arginine	HMDB0000517	GCST90200316	bioa_002	6:167457759-167966043	-0.0047747934654587	0.0240456956439	0.8425978317838414
MR-link 2	kynurenine	HMDB0000684	n-acetylornithine	HMDB0003357	bioa_027	bioa_023	1:241473615-241973615	0.2002726009885171	0.1227269721645245	0.1027100737706943
MR-link 2	kynurenine	HMDB0000684	n-acetylornithine	HMDB0003357	bioa_027	bioa_023	5:131338151-131838151	-0.0545081009994802	0.3114632321090188	0.8610744987261406
MR-link 2	kynurenine	HMDB0000684	n-acetylornithine	HMDB0003357	bioa_027	bioa_023	5:176563404-177063404	0.5926871923339295	0.2250728809347215	0.0084556550900011
MR-link 2	kynurenine	HMDB0000684	n-acetylornithine	HMDB0003357	bioa_027	bioa_023	8:39556267-40056267	0.11562622797019	0.0984016683236871	0.2399773649592104
MR-link 2	kynurenine	HMDB0000684	n-acetylornithine	HMDB0003357	bioa_027	bioa_023	12:111111298-111611298	-0.0647131691393404	0.2296374568810553	0.7780924170299878
MR-link 2	kynurenine	HMDB0000684	n-acetylornithine	HMDB0003357	bioa_027	bioa_023	12:111634608-113433486	0.0265220451278936	0.0840855076956938	0.7524446407337504
MR-link 2	kynurenine	HMDB0000684	n-acetylornithine	HMDB0003357	bioa_027	bioa_023	16:87568569-88128476	0.0076136558688343	0.0402318920691091	0.8499013560039524
MR-link 2	citrate	HMDB0000094	beta-citrylglutamate	HMDB0241915	M01564	GCST90199911	5:14625868-15125868	-0.2402883885801072	0.1773697883479971	0.1755032093386049
MR-link 2	citrate	HMDB0000094	beta-citrylglutamate	HMDB0241915	M01564	GCST90199911	17:6345930-6933878	0.2154951098508538	0.1041272179663941	0.0384957413955823
MR-link 2	alanine	HMDB0000161	leucine	HMDB0000687	bioa_001	M00060	1:206985954-207485954	-0.6150989984560062	0.3647486037164594	0.0917256665527287
MR-link 2	alanine	HMDB0000161	leucine	HMDB0000687	bioa_001	M00060	2:27143030-28594285	0.8493273891218849	0.4114385064399407	0.0389904601248339
MR-link 2	alanine	HMDB0000161	leucine	HMDB0000687	bioa_001	M00060	2:64958074-65458074	-0.1786732677933625	0.4583048433829463	0.6966424267790841
MR-link 2	alanine	HMDB0000161	leucine	HMDB0000687	bioa_001	M00060	3:71155270-71655270	0.0345826805435747	0.8152582467481155	0.966164446543559
MR-link 2	alanine	HMDB0000161	leucine	HMDB0000687	bioa_001	M00060	4:88976422-89476422	-2.8024151886304134	1.4582420841184778	0.0546339020538326
MR-link 2	alanine	HMDB0000161	leucine	HMDB0000687	bioa_001	M00060	7:72732874-73232874	1.0848435200853388	0.5366785971577448	0.0432381041607449
MR-link 2	alanine	HMDB0000161	leucine	HMDB0000687	bioa_001	M00060	8:145568681-146068681	2.846628450343899	2.9788432616508413	0.3392665857794034
MR-link 2	alanine	HMDB0000161	leucine	HMDB0000687	bioa_001	M00060	9:4040541-4540541	1.786655366888258	0.9521323827915557	0.0605896876254152
MR-link 2	alanine	HMDB0000161	leucine	HMDB0000687	bioa_001	M00060	11:116336283-116836283	0.2425452828732229	0.6169522478479036	0.6942200609401076
MR-link 2	alanine	HMDB0000161	leucine	HMDB0000687	bioa_001	M00060	12:46636543-47713425	0.3950766774896396	0.2227456170132468	0.0761181535272222
MR-link 2	alanine	HMDB0000161	leucine	HMDB0000687	bioa_001	M00060	12:56615040-57115040	-0.0951229672442136	0.2964139198452091	0.748276610947106
MR-link 2	alanine	HMDB0000161	leucine	HMDB0000687	bioa_001	M00060	12:59727701-60227701	0.20854597401061	0.689583488701241	0.7623295500203217
MR-link 2	alanine	HMDB0000161	leucine	HMDB0000687	bioa_001	M00060	14:75116447-75616447	-1.6646878489279149	2.5712602947528205	0.5173595239754274
MR-link 2	alanine	HMDB0000161	leucine	HMDB0000687	bioa_001	M00060	16:69621701-70931491	-0.0620981294012437	0.2758524863687245	0.8218909488153441
MR-link 2	alanine	HMDB0000161	leucine	HMDB0000687	bioa_001	M00060	17:40568584-41068584	-0.7772001000657273	0.6278995799509891	0.2157984980082236
MR-link 2	alanine	HMDB0000161	leucine	HMDB0000687	bioa_001	M00060	22:18906543-19406543	-0.31433069752566	0.5252322925237752	0.549532812903621
MR-link 2	sulfate*	HMDB01448	eicosapentaenoate (epa; 20:5n3)	HMDB0001999	GCST90199896	GCST90200349	7:122557611-123057611	0.0317715681328282	0.1540956541002037	0.8366496703502704
MR-link 2	isoleucine	HMDB0000172	threonine	HMDB0000167	met-d-Ile	bioa_019	2:27480940-28253174	-2.488694420960581	0.5236709139969483	2.0101473497585262e-06
MR-link 2	isoleucine	HMDB0000172	threonine	HMDB0000167	met-d-Ile	bioa_019	2:165251927-165751927	-0.0776599816079105	0.2927010176478619	0.7907615175647561
MR-link 2	isoleucine	HMDB0000172	threonine	HMDB0000167	met-d-Ile	bioa_019	4:88890833-89475171	-0.1901596060479377	0.0972135042752446	0.0504530476453569
MR-link 2	isoleucine	HMDB0000172	threonine	HMDB0000167	met-d-Ile	bioa_019	8:76193463-76693463	0.0780564917386266	0.4367128400526379	0.8581446667697571
MR-link 2	isoleucine	HMDB0000172	threonine	HMDB0000167	met-d-Ile	bioa_019	12:56611458-57111458	2.02877045372032	0.5210141521120941	9.865044576715538e-05
MR-link 2	isoleucine	HMDB0000172	threonine	HMDB0000167	met-d-Ile	bioa_019	16:69865519-70914672	0.192360289257054	0.1795732934925377	0.284076063796463
MR-link 2	isoleucine	HMDB0000172	threonine	HMDB0000167	met-d-Ile	bioa_019	19:49069664-49569664	-0.5609859500062542	0.2598919675423058	0.0308862477396415
MR-link 2	n-acetylglucosaminylasparagine	HMDB0000489	urea	HMDB0000294	GCST90200316	M01670	4:178111987-178611987	-0.0961923079356998	0.1294042706415744	0.4572714755533983
MR-link 2	n-acetylglucosaminylasparagine	HMDB0000489	urea	HMDB0000294	GCST90200316	M01670	6:167457759-167966043	0.0517397173510961	0.0393574271955117	0.1886405805215131
MR-link 2	phosphate	HMDB0001429	methionine	HMDB0000696	GCST90200393	M01302	1:21570042-22070042	0.2572658652155992	0.1448307829950721	0.0756801331074213
MR-link 2	arachidonate (20:4n6)	HMDB0001043	choline	HMDB0000097	GCST90200358	M15506	11:61052244-62029047	-0.0758032958638981	0.0539910396320174	0.1603195322565897
MR-link 2	acetate	HMDB0000042	phenylalanine	HMDB0000159	met-d-Acetate	met-d-Phe	2:27480940-27980940	0.5307124860071664	0.1628240331547564	0.0011163886907183
MR-link 2	acetate	HMDB0000042	phenylalanine	HMDB0000159	met-d-Acetate	met-d-Phe	2:136358646-136858646	-0.0939876183390155	0.1946587830677067	0.6292145577325264
MR-link 2	acetate	HMDB0000042	phenylalanine	HMDB0000159	met-d-Acetate	met-d-Phe	9:4513491-5013491	-0.0235580957645494	0.1382344635336081	0.8646788290982105
MR-link 2	acetate	HMDB0000042	phenylalanine	HMDB0000159	met-d-Acetate	met-d-Phe	12:111634608-112523499	-0.5760696162510199	0.2745511984557803	0.0358854581771043
MR-link 2	acetate	HMDB0000042	phenylalanine	HMDB0000159	met-d-Acetate	met-d-Phe	12:112590766-113090766	-0.7339542645170153	0.3591583421274827	0.0409990597896421
MR-link 2	acetate	HMDB0000042	phenylalanine	HMDB0000159	met-d-Acetate	met-d-Phe	15:43683941-44183941	0.2778037029258983	0.306240474267325	0.3643315261934741
MR-link 2	acetate	HMDB0000042	phenylalanine	HMDB0000159	met-d-Acetate	met-d-Phe	20:23910811-24695002	0.0879011019592064	0.1930176742939331	0.6488183161967283
MR-link 2	acetate	HMDB0000042	phenylalanine	HMDB0000159	met-d-Acetate	met-d-Phe	20:24698737-26432690	-0.0680457603954671	0.058660607298152	0.2460525823254466
MR-link 2	acetate	HMDB0000042	phenylalanine	HMDB0000159	met-d-Acetate	met-d-Phe	20:29267804-29767804	-0.0977558934195207	0.1492247853117324	0.5124088229423842
MR-link 2	acetate	HMDB0000042	phenylalanine	HMDB0000159	met-d-Acetate	met-d-Phe	20:32973832-34017690	-0.3912857552047628	0.2062866153881009	0.0578535052871501
MR-link 2	3-methyl-2-oxovalerate	HMDB0000491	glycine	HMDB0000123	M15676	GCST90200707	4:88976422-89476422	0.1060990439142433	0.1407185971783775	0.4508610774762176
MR-link 2	biliverdin	HMDB0001008	acetone	HMDB0001659	M02137	met-d-Acetone	2:234046650-234918570	0.0067299713214632	0.0108334579732096	0.5344542407460522
MR-link 2	3-hydroxybutyrate (bhba)	HMDB0000011	serotonin (5ht)	HMDB0000259	met-d-bOHbutyrate	M02342	1:230050269-230550269	-0.4020752354412223	0.664765165557735	0.5452866397554713
MR-link 2	3-hydroxybutyrate (bhba)	HMDB0000011	serotonin (5ht)	HMDB0000259	met-d-bOHbutyrate	M02342	5:41452897-42471829	0.3742886472492999	0.9094111078465668	0.680652755944285
MR-link 2	3-hydroxybutyrate (bhba)	HMDB0000011	serotonin (5ht)	HMDB0000259	met-d-bOHbutyrate	M02342	8:8059014-8559014	-0.1664795055721694	0.9038818827499648	0.8538700439833853
MR-link 2	3-hydroxybutyrate (bhba)	HMDB0000011	serotonin (5ht)	HMDB0000259	met-d-bOHbutyrate	M02342	8:8580720-9433358	0.1280274147996952	0.5302535163949836	0.8092097210490405
MR-link 2	3-hydroxybutyrate (bhba)	HMDB0000011	serotonin (5ht)	HMDB0000259	met-d-bOHbutyrate	M02342	8:9546321-10530228	-0.1628614837844336	0.745080127913558	0.8269752791115212
MR-link 2	3-hydroxybutyrate (bhba)	HMDB0000011	serotonin (5ht)	HMDB0000259	met-d-bOHbutyrate	M02342	8:10591858-11909109	0.2094173753973196	0.5960323517731463	0.7253240155694266
MR-link 2	3-hydroxybutyrate (bhba)	HMDB0000011	serotonin (5ht)	HMDB0000259	met-d-bOHbutyrate	M02342	9:107339744-107915739	1.3014666615526838	0.5930827059340553	0.028205942704275
MR-link 2	3-hydroxybutyrate (bhba)	HMDB0000011	serotonin (5ht)	HMDB0000259	met-d-bOHbutyrate	M02342	10:113694271-114194271	0.3213718763749362	0.4704716751014238	0.4945534929049007
MR-link 2	3-hydroxybutyrate (bhba)	HMDB0000011	serotonin (5ht)	HMDB0000259	met-d-bOHbutyrate	M02342	11:116451535-117240760	-1.3305783526114294	0.686953915807079	0.0527544871892598
MR-link 2	3-hydroxybutyrate (bhba)	HMDB0000011	serotonin (5ht)	HMDB0000259	met-d-bOHbutyrate	M02342	12:122375755-122875755	0.1964848028992602	0.9989704059182118	0.8440722404928847
MR-link 2	3-hydroxybutyrate (bhba)	HMDB0000011	serotonin (5ht)	HMDB0000259	met-d-bOHbutyrate	M02342	14:94393207-95094947	0.4958302435350206	0.7930472683626634	0.5318256590587684
MR-link 2	3-hydroxybutyrate (bhba)	HMDB0000011	serotonin (5ht)	HMDB0000259	met-d-bOHbutyrate	M02342	15:58430643-58980498	-0.372625661350487	0.6188533382934651	0.5470924455445931
MR-link 2	3-hydroxybutyrate (bhba)	HMDB0000011	serotonin (5ht)	HMDB0000259	met-d-bOHbutyrate	M02342	16:71899923-73042963	0.0446171196010269	0.4190445832843613	0.9152067249406834
MR-link 2	3-hydroxybutyrate (bhba)	HMDB0000011	serotonin (5ht)	HMDB0000259	met-d-bOHbutyrate	M02342	19:45161941-45661941	0.5940352004102551	0.5437317727444411	0.2746067341806597
MR-link 2	glucose	HMDB0000122	heme	HMDB0003178	met-d-Glucose	M32593	2:165251927-165751927	-0.4685784533180575	0.7175944228451284	0.5137658957056495
MR-link 2	glucose	HMDB0000122	heme	HMDB0003178	met-d-Glucose	M32593	2:169498833-170056652	-0.1413626779192698	0.178788746290918	0.4291373054309614
MR-link 2	glucose	HMDB0000122	heme	HMDB0003178	met-d-Glucose	M32593	3:122819058-123319058	-0.3374266839690355	0.5536692715759094	0.5422346468496417
MR-link 2	glucose	HMDB0000122	heme	HMDB0003178	met-d-Glucose	M32593	3:151951767-152451767	-0.1754681172068978	0.9781027065867148	0.8576264476320488
MR-link 2	glucose	HMDB0000122	heme	HMDB0003178	met-d-Glucose	M32593	3:170377909-170877909	-0.0022420092809653	0.4210470442835335	0.9957514102967374
MR-link 2	glucose	HMDB0000122	heme	HMDB0003178	met-d-Glucose	M32593	4:185468314-185968314	1.2468960490586622	1.01120910919217	0.2175480136553363
MR-link 2	glucose	HMDB0000122	heme	HMDB0003178	met-d-Glucose	M32593	5:95479406-95979406	-0.4253266062432564	1.0021107325550016	0.6712517015021519
MR-link 2	glucose	HMDB0000122	heme	HMDB0003178	met-d-Glucose	M32593	6:7000270-7500270	0.351648778683886	0.6572156402859175	0.5926094435015832
MR-link 2	glucose	HMDB0000122	heme	HMDB0003178	met-d-Glucose	M32593	7:14801789-15301789	0.3268180804407157	0.4943030512239547	0.5085036456103924
MR-link 2	glucose	HMDB0000122	heme	HMDB0003178	met-d-Glucose	M32593	7:43935955-44473721	-0.5904903103351165	0.3073602085267142	0.0547106485998459
MR-link 2	glucose	HMDB0000122	heme	HMDB0003178	met-d-Glucose	M32593	8:117934783-118434783	0.5227740918037094	1.0815934376185092	0.62885649600566
MR-link 2	glucose	HMDB0000122	heme	HMDB0003178	met-d-Glucose	M32593	9:21884068-22384068	0.1013180308308891	0.7065429809393102	0.8859745429982427
MR-link 2	glucose	HMDB0000122	heme	HMDB0003178	met-d-Glucose	M32593	10:2888477-3388477	0.3884051910726763	0.5032184997162287	0.4402079917671044
MR-link 2	glucose	HMDB0000122	heme	HMDB0003178	met-d-Glucose	M32593	10:112762852-113262852	-1.5246457667961608	1.087781159368999	0.1610315150463266
MR-link 2	glucose	HMDB0000122	heme	HMDB0003178	met-d-Glucose	M32593	10:114504071-115004071	0.4120931889498603	0.6030027636285559	0.4943529673470244
MR-link 2	glucose	HMDB0000122	heme	HMDB0003178	met-d-Glucose	M32593	12:111682800-112523499	-0.6207617561126173	0.8309052032618327	0.4550086637887853
MR-link 2	glucose	HMDB0000122	heme	HMDB0003178	met-d-Glucose	M32593	12:121166650-121666650	0.094365542735089	0.829911022742148	0.909471161746002
MR-link 2	glucose	HMDB0000122	heme	HMDB0003178	met-d-Glucose	M32593	13:28213465-28721145	1.0862684999689345	2.389165735017132	0.6493507278452033
MR-link 2	glucose	HMDB0000122	heme	HMDB0003178	met-d-Glucose	M32593	17:43272775-44380160	-0.4216243643802741	0.8077645904456853	0.6016951136866562
MR-link 2	glucose	HMDB0000122	heme	HMDB0003178	met-d-Glucose	M32593	20:22311971-22811971	1.38278937476227	1.2875440546655403	0.2828341480990393
MR-link 2	creatine	HMDB0000064	isoleucine	HMDB0000172	GCST90200323	M01125	2:211290507-211790507	-0.0151373232739845	0.0870603774763901	0.861966407346034
MR-link 2	creatine	HMDB0000064	isoleucine	HMDB0000172	GCST90200323	M01125	15:45404327-45904327	0.3149286491992479	0.156556749592754	0.044262731476639
MR-link 2	lactate	HMDB0000190	glucose	HMDB0000122	met-d-Lactate	met-d-Glucose	2:27348097-28101918	-0.8207033814489058	0.1736906825092546	2.3001819217128235e-06
MR-link 2	lactate	HMDB0000190	glucose	HMDB0000122	met-d-Lactate	met-d-Glucose	6:135171067-135671067	-0.7749385752927265	0.1259873096019161	7.703202252360687e-10
MR-link 2	lactate	HMDB0000190	glucose	HMDB0000122	met-d-Lactate	met-d-Glucose	8:106333124-106833124	-0.8212119270640353	0.2112956271391337	0.0001016771931203
MR-link 2	lactate	HMDB0000190	glucose	HMDB0000122	met-d-Lactate	met-d-Glucose	9:4513176-5186407	-0.5320691877733965	0.0750066861976864	1.3064531043445248e-12
MR-link 2	lactate	HMDB0000190	glucose	HMDB0000122	met-d-Lactate	met-d-Glucose	10:2727379-3389269	-0.8487600350604207	0.0693419866832551	1.895565326531236e-34
MR-link 2	lactate	HMDB0000190	glucose	HMDB0000122	met-d-Lactate	met-d-Glucose	11:118839742-119339742	-0.727595046757739	0.171394408613628	2.184468237749532e-05
MR-link 2	lactate	HMDB0000190	glucose	HMDB0000122	met-d-Lactate	met-d-Glucose	12:111162908-111662908	-0.688291559369266	0.1745062184213119	8.005890533748567e-05
MR-link 2	lactate	HMDB0000190	glucose	HMDB0000122	met-d-Lactate	met-d-Glucose	12:111682800-113133476	-0.7077291674232344	0.0991506684588372	9.475633290555825e-13
MR-link 2	lactate	HMDB0000190	glucose	HMDB0000122	met-d-Lactate	met-d-Glucose	20:8379807-8879807	-0.4956947792594295	0.1601852467770311	0.0019713857411787
MR-link 2	lactate	HMDB0000190	glucose	HMDB0000122	met-d-Lactate	met-d-Glucose	22:21708872-22208872	-0.6788400216516588	0.2246880642036316	0.0025172895281278
MR-link 2	citrulline	HMDB0000904	acetone	HMDB0001659	M02132	met-d-Acetone	10:97115163-97871266	-0.0194781786287916	0.0360238896846143	0.5887132020481867
MR-link 2	n6,n6,n6-trimethyllysine	HMDB0001325	3-hydroxybutyrate (bhba)	HMDB0000011	GCST90200344	GCST90200367	11:64586385-65555309	-0.0766542403599724	0.0982254142646634	0.4351606972603243
MR-link 2	n6,n6,n6-trimethyllysine	HMDB0001325	3-hydroxybutyrate (bhba)	HMDB0000011	GCST90200344	GCST90200367	16:67497306-67997306	0.1970105610658171	0.2591293696036672	0.4470879630430489
MR-link 2	cholesterol	HMDB0000067	inosine	HMDB0000195	M00063	M01123	1:109571511-110071511	-0.3212029466404451	0.3559827349195623	0.3668979359509049
MR-link 2	n-acetylornithine	HMDB0003357	methionine	HMDB0000696	bioa_023	GCST90200391	2:72878681-74437061	-0.0027226385095416	0.0226509595955317	0.9043249567670402
MR-link 2	n-acetylornithine	HMDB0003357	methionine	HMDB0000696	bioa_023	GCST90200391	5:950573-1450573	-0.2923083831476073	0.3352759622328323	0.3832934105233595
MR-link 2	n-acetylornithine	HMDB0003357	methionine	HMDB0000696	bioa_023	GCST90200391	17:37301988-37801988	0.3937402310957994	0.3520608710541661	0.2634018293535215
MR-link 2	arachidonate (20:4n6)	HMDB0001043	glutamate	HMDB0000148	M01110	bioa_007	11:61330635-61830635	-0.1002377220503835	0.0256173992784967	9.12031484136742e-05
MR-link 2	alpha-ketoglutaramate*	HMDB0001552	2-aminobutyrate	HMDB0000452	GCST90199885	M32348	3:99879368-100379368	-0.0373038194636809	0.0972933450961065	0.7014113855829978
MR-link 2	docosapentaenoate (n6 dpa; 22:5n6)	HMDB0001976	n-acetylornithine	HMDB0003357	GCST90199796	bioa_023	11:61347212-61847212	-0.1612316206467581	0.0640497710138341	0.0118262636814092
MR-link 2	1-methylxanthine	HMDB0010738	sphingosine 1-phosphate	HMDB0000277	M34389	GCST90199657	8:18010431-18510431	0.1427537995049965	0.0520412200778242	0.0060863826439927
MR-link 2	n-stearoyl-sphingosine (d18:1/18:0)*	HMDB0004950	taurocholate	HMDB0000036	GCST90200341	GCST90200333	10:64645010-65401382	-0.4138594898409674	0.2043920309875392	0.0428846356040354
MR-link 2	n-stearoyl-sphingosine (d18:1/18:0)*	HMDB0004950	taurocholate	HMDB0000036	GCST90200341	GCST90200333	14:63982220-64482220	-0.1204465886757819	0.1800742224730545	0.503577191829151
MR-link 2	n-stearoyl-sphingosine (d18:1/18:0)*	HMDB0004950	taurocholate	HMDB0000036	GCST90200341	GCST90200333	18:55052269-55552269	-0.1120505519638117	0.1842332491922823	0.5430552312744303
MR-link 2	n-stearoyl-sphingosine (d18:1/18:0)*	HMDB0004950	taurocholate	HMDB0000036	GCST90200341	GCST90200333	19:8013648-8513648	-0.1029798081806632	0.0909922088723556	0.2577424389689514
MR-link 2	hypoxanthine	HMDB0000157	isoursodeoxycholate	HMDB0000686	M03127	GCST90199892	6:16038192-16538192	0.1384868652336997	0.1413932180246369	0.3273602047666601
MR-link 2	inosine	HMDB0000195	pantothenate	HMDB0000210	M01123	M01508	6:85876680-86677325	-0.0935757012366967	0.117316807646892	0.4250837720283771
MR-link 2	uridine	HMDB0000296	asparagine	HMDB0000168	M00606	M34283	1:20665172-21165172	0.3301874643650583	0.1868634759090484	0.0772284949895519
MR-link 2	uridine	HMDB0000296	asparagine	HMDB0000168	M00606	M34283	7:47852911-48352911	-0.1176070243214606	0.1961934278597523	0.548876669238975
MR-link 2	uridine	HMDB0000296	asparagine	HMDB0000168	M00606	M34283	22:50721752-51221752	-0.2808500210063378	0.1444048292386894	0.0517894587612122
MR-link 2	eicosapentaenoate (epa; 20:5n3)	HMDB0001999	inosine	HMDB0000195	M18467	M01123	11:61330635-61830635	0.1846217731203888	0.1772191056723161	0.2975177362767226
MR-link 2	histidine	HMDB0000177	cortisol	HMDB0000063	met-d-His	GCST90200378	1:168963261-169463261	0.4274336074152883	0.5862044294844524	0.4659071498575334
MR-link 2	histidine	HMDB0000177	cortisol	HMDB0000063	met-d-His	GCST90200378	2:27491237-27991237	0.1215892015336772	0.5712040602642207	0.8314324685336467
MR-link 2	histidine	HMDB0000177	cortisol	HMDB0000063	met-d-His	GCST90200378	2:211290507-212074453	-0.2662165945486989	0.3129073997064249	0.3948893771209834
MR-link 2	histidine	HMDB0000177	cortisol	HMDB0000063	met-d-His	GCST90200378	3:148408762-149190142	0.0487549181604423	0.3323714574195203	0.8833782579449738
MR-link 2	histidine	HMDB0000177	cortisol	HMDB0000063	met-d-His	GCST90200378	6:134622121-135122121	-0.4626674347687424	0.5490998310606489	0.3994563510390756
MR-link 2	histidine	HMDB0000177	cortisol	HMDB0000063	met-d-His	GCST90200378	11:8005408-8505408	-0.7918937211558053	1.3674051896530393	0.5625072053750556
MR-link 2	histidine	HMDB0000177	cortisol	HMDB0000063	met-d-His	GCST90200378	12:46932531-47432531	0.5389789331298009	0.8790989312707898	0.5398076793392494
MR-link 2	histidine	HMDB0000177	cortisol	HMDB0000063	met-d-His	GCST90200378	12:56610020-57110020	0.1622157369541797	0.3643243741145704	0.6561384832908729
MR-link 2	histidine	HMDB0000177	cortisol	HMDB0000063	met-d-His	GCST90200378	12:95659569-96755187	0.0257477869404775	0.104880027984996	0.806071226911578
MR-link 2	histidine	HMDB0000177	cortisol	HMDB0000063	met-d-His	GCST90200378	14:21241151-21765620	0.37031731707882	0.2594291466627545	0.1534555775858745
MR-link 2	histidine	HMDB0000177	cortisol	HMDB0000063	met-d-His	GCST90200378	14:24625832-25125832	0.6327992539893971	1.1478768562304646	0.5814431194436483
MR-link 2	histidine	HMDB0000177	cortisol	HMDB0000063	met-d-His	GCST90200378	14:94599201-95099201	2.681478409314872	0.8928161087696824	0.0026698666949585
MR-link 2	histidine	HMDB0000177	cortisol	HMDB0000063	met-d-His	GCST90200378	15:43028726-45092210	0.6073479311619203	0.6439318203623974	0.3455854130817555
MR-link 2	histidine	HMDB0000177	cortisol	HMDB0000063	met-d-His	GCST90200378	20:38915692-39415692	0.3516837974139377	0.5409983134230348	0.5156505598891615
MR-link 2	n6,n6,n6-trimethyllysine	HMDB0001325	cholesterol	HMDB0000067	GCST90200344	GCST90200368	11:64586385-65555309	-0.0264701200917501	0.1004754626239007	0.7922048347714237
MR-link 2	n6,n6,n6-trimethyllysine	HMDB0001325	cholesterol	HMDB0000067	GCST90200344	GCST90200368	16:67497306-67997306	0.2050388895451533	0.2370310392519108	0.3870224859396733
MR-link 2	guanidinoacetate	HMDB0000128	urea	HMDB0000294	GCST90200384	M01670	6:131647278-132147278	-0.8053913324540476	0.2513870981597106	0.0013563162735254
MR-link 2	guanidinoacetate	HMDB0000128	urea	HMDB0000294	GCST90200384	M01670	12:101043-601043	0.131840945607309	0.1452981257538713	0.3642046731536961
MR-link 2	pyruvate	HMDB0000243	mannose	HMDB0000169	met-d-Pyruvate	M00584	1:154991807-156271079	0.508754173566923	0.4471921549540133	0.255261037485829
MR-link 2	pyruvate	HMDB0000243	mannose	HMDB0000169	met-d-Pyruvate	M00584	1:207429229-207929229	0.4582937524347398	0.8413771854296113	0.5859634625202099
MR-link 2	pyruvate	HMDB0000243	mannose	HMDB0000169	met-d-Pyruvate	M00584	2:27480940-28253616	-8.455291864903497	1.9382858219574084	1.2873026983341006e-05
MR-link 2	pyruvate	HMDB0000243	mannose	HMDB0000169	met-d-Pyruvate	M00584	2:60468043-60968043	0.5108539607322188	0.6233958765031372	0.4125185475658033
MR-link 2	pyruvate	HMDB0000243	mannose	HMDB0000169	met-d-Pyruvate	M00584	2:173097338-173854224	0.0036326708952878	0.218115765647868	0.9867120195439412
MR-link 2	pyruvate	HMDB0000243	mannose	HMDB0000169	met-d-Pyruvate	M00584	3:56611222-57111222	-0.1821487439347431	0.6007144017949683	0.7617220522044086
MR-link 2	pyruvate	HMDB0000243	mannose	HMDB0000169	met-d-Pyruvate	M00584	5:131157493-131957429	-0.2847973804262631	0.4870929575187892	0.5587575611837998
MR-link 2	pyruvate	HMDB0000243	mannose	HMDB0000169	met-d-Pyruvate	M00584	8:106322270-106822270	-1.3459150286930264	0.8692971507910863	0.1215549983079617
MR-link 2	pyruvate	HMDB0000243	mannose	HMDB0000169	met-d-Pyruvate	M00584	9:135611502-136391870	0.3866715833887618	0.5176163356566296	0.4550493562437977
MR-link 2	pyruvate	HMDB0000243	mannose	HMDB0000169	met-d-Pyruvate	M00584	10:2869150-3388009	0.024084185306701	0.2018376871936205	0.9050182574828184
MR-link 2	pyruvate	HMDB0000243	mannose	HMDB0000169	met-d-Pyruvate	M00584	11:56961646-57461646	0.7040263880756875	1.0506342401854012	0.502796238934124
MR-link 2	pyruvate	HMDB0000243	mannose	HMDB0000169	met-d-Pyruvate	M00584	12:48145900-49077761	0.082684141404498	0.1877517315104114	0.6596540632667545
MR-link 2	pyruvate	HMDB0000243	mannose	HMDB0000169	met-d-Pyruvate	M00584	16:69379588-70929689	0.9243111091931944	0.3569890581921075	0.00962030860968
MR-link 2	pyruvate	HMDB0000243	mannose	HMDB0000169	met-d-Pyruvate	M00584	18:43532791-44032791	1.3762303065184485	0.83966334870685	0.101207783764656
MR-link 2	pyruvate	HMDB0000243	mannose	HMDB0000169	met-d-Pyruvate	M00584	21:45449580-45972811	0.1626001497874441	0.4297351117742289	0.7051535463761672
MR-link 2	glucose	HMDB0000122	dimethylglycine	HMDB0000092	met-d-Glucose	GCST90200424	2:165251927-165751927	-0.5189146476223498	0.6350273898204422	0.4138408981190838
MR-link 2	glucose	HMDB0000122	dimethylglycine	HMDB0000092	met-d-Glucose	GCST90200424	2:169498833-170056652	-0.0199754539100402	0.1596469551786906	0.9004264331884557
MR-link 2	glucose	HMDB0000122	dimethylglycine	HMDB0000092	met-d-Glucose	GCST90200424	3:122819058-123319058	-0.6661930915600154	0.4997342539694132	0.1825007243858608
MR-link 2	glucose	HMDB0000122	dimethylglycine	HMDB0000092	met-d-Glucose	GCST90200424	3:151951767-152451767	-0.4258118942835224	1.1124249289617665	0.7018843050246042
MR-link 2	glucose	HMDB0000122	dimethylglycine	HMDB0000092	met-d-Glucose	GCST90200424	3:170377909-170877909	-0.138516147228134	0.3986797418495051	0.7282629392600177
MR-link 2	glucose	HMDB0000122	dimethylglycine	HMDB0000092	met-d-Glucose	GCST90200424	4:185468314-185968314	-0.9555953348836324	1.056557045149854	0.3657606907872779
MR-link 2	glucose	HMDB0000122	dimethylglycine	HMDB0000092	met-d-Glucose	GCST90200424	5:95479406-95979406	-0.4069608907357664	0.973836080473387	0.6760241422377162
MR-link 2	glucose	HMDB0000122	dimethylglycine	HMDB0000092	met-d-Glucose	GCST90200424	6:7000270-7500270	-0.2345944405169212	0.5119129331481562	0.6467583332862115
MR-link 2	glucose	HMDB0000122	dimethylglycine	HMDB0000092	met-d-Glucose	GCST90200424	7:14801789-15301789	-0.0971997107338664	0.381319068815884	0.7987973382693272
MR-link 2	glucose	HMDB0000122	dimethylglycine	HMDB0000092	met-d-Glucose	GCST90200424	7:43935955-44473721	-0.397853689109031	0.2726663563605223	0.1445313202483328
MR-link 2	glucose	HMDB0000122	dimethylglycine	HMDB0000092	met-d-Glucose	GCST90200424	8:117934783-118434783	-0.8514628784468448	0.7729333301426511	0.2706358773325117
MR-link 2	glucose	HMDB0000122	dimethylglycine	HMDB0000092	met-d-Glucose	GCST90200424	9:21884068-22384068	-0.6674274526972979	0.5828161809064899	0.2521360093978971
MR-link 2	glucose	HMDB0000122	dimethylglycine	HMDB0000092	met-d-Glucose	GCST90200424	10:2888477-3388477	0.7846684244456243	0.3904468725939358	0.0444663826526106
MR-link 2	glucose	HMDB0000122	dimethylglycine	HMDB0000092	met-d-Glucose	GCST90200424	10:112762852-113262852	0.2653352587587018	1.1398816640309315	0.8159366007038796
MR-link 2	glucose	HMDB0000122	dimethylglycine	HMDB0000092	met-d-Glucose	GCST90200424	10:114504071-115004071	-0.2645436263032495	0.5121300956748359	0.6054664747816055
MR-link 2	glucose	HMDB0000122	dimethylglycine	HMDB0000092	met-d-Glucose	GCST90200424	12:4134844-4634844	0.4927515345643641	0.6141075613853081	0.4223294972205293
MR-link 2	glucose	HMDB0000122	dimethylglycine	HMDB0000092	met-d-Glucose	GCST90200424	12:111682800-112523499	0.451525102467098	0.8984880596846628	0.6152885735424114
MR-link 2	glucose	HMDB0000122	dimethylglycine	HMDB0000092	met-d-Glucose	GCST90200424	12:121166650-121666650	0.243462890427645	0.7575615133609517	0.7479246668035704
MR-link 2	glucose	HMDB0000122	dimethylglycine	HMDB0000092	met-d-Glucose	GCST90200424	13:28213465-28721145	-0.7172895865342522	1.7421611699573858	0.6805417230167797
MR-link 2	glucose	HMDB0000122	dimethylglycine	HMDB0000092	met-d-Glucose	GCST90200424	17:43272775-44380160	0.7719859085516325	0.6755426170959041	0.2531365124149125
MR-link 2	glucose	HMDB0000122	dimethylglycine	HMDB0000092	met-d-Glucose	GCST90200424	17:44543627-45043627	0.30850633481031	0.9242971191456912	0.738550114045941
MR-link 2	glucose	HMDB0000122	dimethylglycine	HMDB0000092	met-d-Glucose	GCST90200424	20:22311971-22811971	-0.2312731683304031	0.8822996332103286	0.7932247438488593
MR-link 2	sulfate*	HMDB01448	2-hydroxyphenylacetate	HMDB0000669	GCST90199896	GCST90200369	7:122557611-123057611	0.2124368286819427	0.1546812135488471	0.1696327502715925
MR-link 2	sphingosine 1-phosphate	HMDB0000277	cytosine	HMDB0000630	GCST90199657	GCST90200433	17:74160792-74684003	-0.1954312821255075	0.1969823539236908	0.3211361459088508
MR-link 2	7-methylxanthine	HMDB0001991	dihydroorotate	HMDB03349	GCST90199754	GCST90200444	1:197801712-198301712	0.1382801765093492	0.4021680082921641	0.7309689943104496
MR-link 2	7-methylxanthine	HMDB0001991	dihydroorotate	HMDB03349	GCST90199754	GCST90200444	15:74777880-75578595	-0.0950272359288441	0.1972422391469473	0.6299627068743827
MR-link 2	arachidonate (20:4n6)	HMDB0001043	biliverdin	HMDB0001008	GCST90200358	M02137	11:61052244-62029047	0.0411808777561796	0.0854499394088341	0.6298557697687033
MR-link 2	glycerophosphoethanolamine	HMDB0000114	1-methylxanthine	HMDB0010738	GCST90199808	M34389	1:40156715-40656715	-0.134927712428553	0.2488436419808332	0.5876677538474575
MR-link 2	glycerophosphoethanolamine	HMDB0000114	1-methylxanthine	HMDB0010738	GCST90199808	M34389	22:24208096-24708096	-0.1756522130449814	0.1656085094558181	0.288850232898476
MR-link 2	tyrosine	HMDB0000158	allantoin	HMDB0000462	bioa_021	GCST90200286	4:99820973-100320973	0.0556880062414648	0.6196092496356157	0.9283857463528516
MR-link 2	tyrosine	HMDB0000158	allantoin	HMDB0000462	bioa_021	GCST90200286	6:111242119-112017012	0.0507813698684568	0.1192075659524599	0.670114284027004
MR-link 2	tyrosine	HMDB0000158	allantoin	HMDB0000462	bioa_021	GCST90200286	6:112114361-112614361	-0.3199638741119799	0.4093008344639989	0.4343716401667165
MR-link 2	tyrosine	HMDB0000158	allantoin	HMDB0000462	bioa_021	GCST90200286	7:27926305-28426305	0.2906530480695725	0.5985279344161066	0.6272414564423504
MR-link 2	tyrosine	HMDB0000158	allantoin	HMDB0000462	bioa_021	GCST90200286	10:64816186-65575478	-0.0855237352289567	0.6083099799281654	0.8881919847217238
MR-link 2	tyrosine	HMDB0000158	allantoin	HMDB0000462	bioa_021	GCST90200286	11:61310081-61810081	-0.7572526426173374	0.6030892810694444	0.2092527664189433
MR-link 2	tyrosine	HMDB0000158	allantoin	HMDB0000462	bioa_021	GCST90200286	12:46678393-47435518	0.3845312089940688	0.4363372578651445	0.3781713600612799
MR-link 2	tyrosine	HMDB0000158	allantoin	HMDB0000462	bioa_021	GCST90200286	12:56615040-57115040	0.2707095962401499	0.3959341389319763	0.4941495882117367
MR-link 2	tyrosine	HMDB0000158	allantoin	HMDB0000462	bioa_021	GCST90200286	12:57594049-58094049	-0.4638843304737794	0.5504120838234721	0.3993433301815072
MR-link 2	tyrosine	HMDB0000158	allantoin	HMDB0000462	bioa_021	GCST90200286	12:59727701-60227701	-0.1149234319405576	0.4639284402930289	0.8043525929238405
MR-link 2	tyrosine	HMDB0000158	allantoin	HMDB0000462	bioa_021	GCST90200286	12:120845172-121674861	0.0742769818774993	0.4038251634377192	0.8540656119333649
MR-link 2	tyrosine	HMDB0000158	allantoin	HMDB0000462	bioa_021	GCST90200286	12:122092964-122592964	-0.062071842593919	0.5224702319185028	0.9054302011062704
MR-link 2	tyrosine	HMDB0000158	allantoin	HMDB0000462	bioa_021	GCST90200286	15:60649639-61149639	0.1232771336185775	0.8499209703102599	0.8846750207099471
MR-link 2	tyrosine	HMDB0000158	allantoin	HMDB0000462	bioa_021	GCST90200286	16:71153235-72438683	-0.2994531928274043	0.267805589031922	0.2634927723170892
MR-link 2	mannose	HMDB0000169	4-methyl-2-oxopentanoate	HMDB0000695	GCST90200435	M22116	2:27176853-28662558	-0.2449229816405638	0.0907648677356443	0.0069666604691295
MR-link 2	n-acetylglucosaminylasparagine	HMDB0000489	2-hydroxyglutarate	HMDB0059655	GCST90200316	GCST90199865	4:178111987-178611987	0.0729385616438519	0.1153834385812657	0.5272949761081267
MR-link 2	n-acetylglucosaminylasparagine	HMDB0000489	2-hydroxyglutarate	HMDB0059655	GCST90200316	GCST90199865	6:167457759-167966043	0.0389085672628317	0.0344454909164582	0.2586577752072814
MR-link 2	n-acetylglucosaminylasparagine	HMDB0000489	2-hydroxyglutarate	HMDB0059655	GCST90200316	GCST90199865	14:94594947-95094947	-0.0819204256567056	0.1759234714841795	0.6414592873153855
MR-link 2	n-acetylglucosaminylasparagine	HMDB0000489	2-hydroxyglutarate	HMDB0059655	GCST90200316	GCST90199865	17:64055051-64555051	-0.0164014798842096	0.1952238450002258	0.9330455297344756
MR-link 2	leucine	HMDB0000687	cysteine	HMDB0000574	bioa_011	M31453	2:27480940-27980940	0.4582111539535369	0.3886224251778064	0.238372238566771
MR-link 2	leucine	HMDB0000687	cysteine	HMDB0000574	bioa_011	M31453	4:88972827-89472827	0.0903642612190693	0.1696221618368293	0.5942145902328594
MR-link 2	leucine	HMDB0000687	cysteine	HMDB0000574	bioa_011	M31453	4:186893802-187393802	-0.0221667839159501	0.8533446129143024	0.9792761968348304
MR-link 2	leucine	HMDB0000687	cysteine	HMDB0000574	bioa_011	M31453	11:116336283-116883862	-0.3958829845176614	0.4553746264713393	0.3846520564809085
MR-link 2	leucine	HMDB0000687	cysteine	HMDB0000574	bioa_011	M31453	15:58477325-58977325	0.1549889691122855	0.6142181909387745	0.8007818578933793
MR-link 2	leucine	HMDB0000687	cysteine	HMDB0000574	bioa_011	M31453	16:70059237-70559237	0.0712091827204854	0.3316814256166135	0.8300078502371813
MR-link 2	glycerol 3-phosphate	HMDB0000126	2-hydroxyglutarate	HMDB0059655	GCST90199638	M37253	1:20921386-22251981	-0.0367755325366576	0.0562237439273617	0.5130521752073074
MR-link 2	3-(4-hydroxyphenyl)lactate	HMDB0000755	heme	HMDB0003178	M32197	M32593	17:79879970-80379970	0.0288593533989814	0.1749790683130963	0.8689988287764643
MR-link 2	glutamate	HMDB0000148	5-oxoproline	HMDB0000267	GCST90200412	GCST90200280	5:36388589-36888589	-0.152582629994049	0.2335558742574796	0.5135612991061429
MR-link 2	aspartate	HMDB0000191	s-1-pyrroline-5-carboxylate	HMDB0001301	bioa_004	GCST90200381	2:211431243-211931243	0.7987951400654316	0.4407142177052484	0.0699087565943561
MR-link 2	aspartate	HMDB0000191	s-1-pyrroline-5-carboxylate	HMDB0001301	bioa_004	GCST90200381	4:178111051-178611051	-0.1532043833573859	0.1050591581583732	0.1447667527483093
MR-link 2	aspartate	HMDB0000191	s-1-pyrroline-5-carboxylate	HMDB0001301	bioa_004	GCST90200381	12:101969766-102469766	-0.1838124311332564	0.1966869214770079	0.3500237467005667
MR-link 2	phenylalanine	HMDB0000159	betaine	HMDB0000043	GCST90200396	GCST90200425	12:103005621-103594137	0.1673287740549687	0.1094149022873868	0.1261888123872212
MR-link 2	ornithine	HMDB0000214	3-methyl-2-oxobutyrate	HMDB0000019	GCST90200404	GCST90199677	6:131644358-132144358	0.0201665323528265	0.1657590989296913	0.9031669535743566
MR-link 2	ornithine	HMDB0000214	3-methyl-2-oxobutyrate	HMDB0000019	GCST90200404	GCST90199677	6:161178041-161678041	2.282401975151095e-15	8.46149406699243e-10	0.9999978477875384
MR-link 2	kynurenine	HMDB0000684	arginine	HMDB0000517	M15140	bioa_002	8:39556267-40056267	0.0775377096819798	0.0977449735539253	0.4276231863894285
MR-link 2	kynurenine	HMDB0000684	arginine	HMDB0000517	M15140	bioa_002	12:111634608-112134608	-0.0845315580429311	0.069137014339492	0.2214554296047378
MR-link 2	kynurenine	HMDB0000684	arginine	HMDB0000517	M15140	bioa_002	12:112341686-113156415	-0.2222576623634335	0.0860813351202555	0.0098243952391543
MR-link 2	kynurenine	HMDB0000684	arginine	HMDB0000517	M15140	bioa_002	16:87628822-88128822	0.0077874115113698	0.0415965403242635	0.8514936625280121
MR-link 2	bilirubin (z,z)	HMDB0000054	1-(1-enyl-stearoyl)-2-arachidonoyl-gpe (p-18:0/20:4)*	HMDB0005779	GCST90200704	GCST90200058	2:233988949-235124783	0.0029756631694704	0.0258061694910958	0.9082008324069032
MR-link 2	bilirubin (z,z)	HMDB0000054	1-(1-enyl-stearoyl)-2-arachidonoyl-gpe (p-18:0/20:4)*	HMDB0005779	GCST90200704	GCST90200058	12:21093886-21593886	0.0020833347785421	0.1623738100833661	0.989763034766573
MR-link 2	serine	HMDB0000187	cysteine	HMDB0000574	GCST90200415	GCST90200439	1:119778579-120514573	0.1261427255533977	0.0816516107931381	0.1223729658529767
MR-link 2	serine	HMDB0000187	cysteine	HMDB0000574	GCST90200415	GCST90200439	2:211290507-212040821	0.2663807178484804	0.1172956753983151	0.0231458224153337
MR-link 2	serine	HMDB0000187	cysteine	HMDB0000574	GCST90200415	GCST90200439	7:55905219-56847625	0.0665443791657409	0.1116296535028771	0.551096798814426
MR-link 2	paraxanthine	HMDB0001860	glycerol 3-phosphate	HMDB0000126	GCST90199654	GCST90199638	19:41091229-41591229	0.1601735047798843	0.1576369139436744	0.3095858875406242
MR-link 2	tyrosine	HMDB0000158	n-acetyl-aspartyl-glutamate (naag)	HMDB0001067	GCST90200427	GCST90200684	6:111308006-112158646	-0.0561866605231966	0.1069144258594311	0.5992153090116831
MR-link 2	tyrosine	HMDB0000158	n-acetyl-aspartyl-glutamate (naag)	HMDB0001067	GCST90200427	GCST90200684	16:71156147-71656147	-0.1197288511733759	0.1857995445359381	0.5193173941292881
MR-link 2	dimethylglycine	HMDB0000092	glucuronate	HMDB0000127	GCST90200424	GCST90199641	5:78080227-78832833	0.0343685376291395	0.0417410975884888	0.4102953009549137
MR-link 2	dimethylglycine	HMDB0000092	glucuronate	HMDB0000127	GCST90200424	GCST90199641	10:103976834-104737382	0.1207993337778055	0.1691357599554593	0.4750941077271614
MR-link 2	dimethylglycine	HMDB0000092	glucuronate	HMDB0000127	GCST90200424	GCST90199641	15:76242337-76742337	0.2245304108192524	0.1978588252044297	0.2564586687915908
MR-link 2	gluconate	HMDB0000625	docosapentaenoate (n6 dpa; 22:5n6)	HMDB0001976	GCST90200373	GCST90199796	4:99521223-100894070	0.0182719276289769	0.0805259036717803	0.8204957072602365
MR-link 2	creatinine	HMDB0000562	oleate (18:1n9)	HMDB0000207	M00513	M01359	7:23845366-24345366	-0.3460756120008358	0.2145167412603658	0.1066836454614478
MR-link 2	myo-inositol	HMDB0000211	isoleucine	HMDB0000172	M19934	bioa_010	16:24681798-25181798	0.0407383540875459	0.0375871010822124	0.2784363310070221
MR-link 2	myo-inositol	HMDB0000211	isoleucine	HMDB0000172	M19934	bioa_010	19:18368867-18868867	0.0553389103178941	0.0488789064211252	0.2575657319499389
MR-link 2	tryptophan	HMDB0000929	2-oxoarginine*	HMDB0004225	M00054	GCST90199903	3:189559163-190059163	0.2612554329092221	0.4604231148399524	0.570425694463228
MR-link 2	tryptophan	HMDB0000929	2-oxoarginine*	HMDB0004225	M00054	GCST90199903	5:153760041-154260041	-0.1460176197595815	0.2538699902631423	0.5651784144139756
MR-link 2	tryptophan	HMDB0000929	2-oxoarginine*	HMDB0004225	M00054	GCST90199903	6:111281159-111781159	-0.2141046970776041	0.1570177274560853	0.1727028702756492
MR-link 2	tryptophan	HMDB0000929	2-oxoarginine*	HMDB0004225	M00054	GCST90199903	6:125293311-125793311	0.027013918974682	0.2380348293650745	0.909644268185368
MR-link 2	tryptophan	HMDB0000929	2-oxoarginine*	HMDB0004225	M00054	GCST90199903	7:14057409-14557409	0.2099220034967201	0.3193534329174248	0.5109659093784007
MR-link 2	tryptophan	HMDB0000929	2-oxoarginine*	HMDB0004225	M00054	GCST90199903	11:116404435-116904435	0.1664519902345891	0.1389473236934607	0.2309363600223175
MR-link 2	tryptophan	HMDB0000929	2-oxoarginine*	HMDB0004225	M00054	GCST90199903	16:53794515-54294515	0.2238303100318324	0.8755191821516779	0.798217727388953
MR-link 2	pantothenate	HMDB0000210	valine	HMDB0000883	M01508	bioa_022	2:27200724-27700724	0.1276436794584868	0.13435483392134	0.3420873408630389
MR-link 2	4-acetamidobutanoate	HMDB0003681	acetone	HMDB0001659	M01558	met-d-Acetone	8:18010431-18510431	0.0063732047470411	0.0127017206186414	0.6158369398399358
MR-link 2	4-acetamidobutanoate	HMDB0003681	acetone	HMDB0001659	M01558	met-d-Acetone	18:22536478-23036478	0.019257544034578	0.0539138692863314	0.7209488903949777
MR-link 2	valine	HMDB0000883	1-methylxanthine	HMDB0010738	M01649	GCST90199763	4:88976422-89476422	0.1004656599121187	0.1478845799562798	0.4969149638583904
MR-link 2	valine	HMDB0000883	n-acetylaspartate (naa)	HMDB0000812	bioa_022	GCST90199665	2:64958074-65458074	-0.219723757209246	0.2435850498844859	0.3670349679958616
MR-link 2	valine	HMDB0000883	n-acetylaspartate (naa)	HMDB0000812	bioa_022	GCST90199665	2:211173777-211673777	-0.1015886064532269	0.6968691252174929	0.8840961690087514
MR-link 2	valine	HMDB0000883	n-acetylaspartate (naa)	HMDB0000812	bioa_022	GCST90199665	4:88972827-89472827	0.0858471479735448	0.1387805769903149	0.5361918525849724
MR-link 2	valine	HMDB0000883	n-acetylaspartate (naa)	HMDB0000812	bioa_022	GCST90199665	11:116381707-116882500	0.0442815210038886	0.3442606391721214	0.897652093433288
MR-link 2	valine	HMDB0000883	n-acetylaspartate (naa)	HMDB0000812	bioa_022	GCST90199665	12:56615040-57115040	0.4707619393056317	0.9514206032562867	0.620742027956309
MR-link 2	valine	HMDB0000883	n-acetylaspartate (naa)	HMDB0000812	bioa_022	GCST90199665	16:70059237-70559237	-0.0171129385261133	0.3310802197795621	0.9587771447375418
MR-link 2	valine	HMDB0000883	n-acetylaspartate (naa)	HMDB0000812	bioa_022	GCST90199665	17:6883609-7383609	-0.1120977473248305	0.4074613531592016	0.783229740881576
MR-link 2	valine	HMDB0000883	n-acetylaspartate (naa)	HMDB0000812	bioa_022	GCST90199665	17:40470632-40970632	1.7553663393782806	1.2466142026075069	0.1590993519140972
MR-link 2	valine	HMDB0000883	n-acetylaspartate (naa)	HMDB0000812	bioa_022	GCST90199665	19:49114511-49614511	-0.0819098388849949	0.5269887712890545	0.8764823736172002
MR-link 2	uridine	HMDB0000296	n-acetylglucosaminylasparagine	HMDB0000489	M00606	GCST90200316	1:20665172-21165172	0.1029224568780198	0.2036238076773809	0.6132400380495027
MR-link 2	uridine	HMDB0000296	n-acetylglucosaminylasparagine	HMDB0000489	M00606	GCST90200316	7:47852911-48352911	-0.3127625857727212	0.1916831906585602	0.1027502612388289
MR-link 2	uridine	HMDB0000296	n-acetylglucosaminylasparagine	HMDB0000489	M00606	GCST90200316	22:50721752-51221752	-0.0104532418234481	0.1720580173281108	0.9515549908755376
MR-link 2	inositol 1-phosphate (i1p)	HMDB0000213	mannose	HMDB0000169	M01481	GCST90200435	1:5349333-5849333	32.23983926917683	2464.5880168322865	0.9895629873204054
MR-link 2	inositol 1-phosphate (i1p)	HMDB0000213	mannose	HMDB0000169	M01481	GCST90200435	4:31607204-32397858	-0.0442223117902628	0.0866237797950292	0.6096941623095592
MR-link 2	inositol 1-phosphate (i1p)	HMDB0000213	mannose	HMDB0000169	M01481	GCST90200435	4:66148855-66648855	-0.0839536418465533	0.1412757772407917	0.5523424953057681
MR-link 2	inositol 1-phosphate (i1p)	HMDB0000213	mannose	HMDB0000169	M01481	GCST90200435	10:114775621-115275621	-0.3029513347840148	0.1881887807757923	0.1074356820254273
MR-link 2	inositol 1-phosphate (i1p)	HMDB0000213	mannose	HMDB0000169	M01481	GCST90200435	12:62771708-63271708	-0.071095180867582	0.1772765130119812	0.6883898101324686
MR-link 2	inositol 1-phosphate (i1p)	HMDB0000213	mannose	HMDB0000169	M01481	GCST90200435	15:77060646-77560646	0.0579552903145607	0.1000245518208783	0.562312121541664
MR-link 2	1-methylxanthine	HMDB0010738	glutamine	HMDB0000641	M34389	GCST90200419	8:18010431-18510431	-0.1173961820142233	0.054416906462095	0.0309785915485599
MR-link 2	orotate	HMDB0000226	arginine	HMDB0000517	GCST90200392	M01638	3:123305909-124961335	0.0325125556976556	0.0400160527311399	0.4165117691630942
MR-link 2	orotate	HMDB0000226	arginine	HMDB0000517	GCST90200392	M01638	7:32831514-33590783	0.0727760737280881	0.0544198249345871	0.1811220818465877
MR-link 2	phenylalanine	HMDB0000159	methionine	HMDB0000696	met-d-Phe	M01302	6:17868392-18368392	-0.679772879271294	1.2790742708139875	0.5951021830578787
MR-link 2	phenylalanine	HMDB0000159	methionine	HMDB0000696	met-d-Phe	M01302	11:57019429-57519429	1.1789031672085837	0.4052240443139597	0.0036228238567616
MR-link 2	phenylalanine	HMDB0000159	methionine	HMDB0000696	met-d-Phe	M01302	12:56671418-57171418	1.855021539214794	0.7369833149990438	0.0118343088246348
MR-link 2	phenylalanine	HMDB0000159	methionine	HMDB0000696	met-d-Phe	M01302	12:102890425-104124563	-0.1232003695857454	0.135522534382603	0.363309674733406
MR-link 2	phenylalanine	HMDB0000159	methionine	HMDB0000696	met-d-Phe	M01302	14:55161744-55661744	-0.2811467690018185	0.3572686232870145	0.4313205976514999
MR-link 2	phenylalanine	HMDB0000159	methionine	HMDB0000696	met-d-Phe	M01302	16:16004626-16504626	1.3444330264756497	0.7055952140748736	0.0567295853134675
MR-link 2	sarcosine	HMDB0000271	taurine	HMDB0000251	bioa_031	GCST90200420	1:157842259-158342259	-0.7297353440409646	0.708583845802656	0.3030802459540251
MR-link 2	sarcosine	HMDB0000271	taurine	HMDB0000251	bioa_031	GCST90200420	9:136282183-136851769	0.1063785768909576	0.1076180521576587	0.3229163297049103
MR-link 2	2-hydroxyglutarate	HMDB0059655	guanidinoacetate	HMDB0000128	GCST90199865	GCST90200384	2:242459363-242959363	0.0720575363227548	0.1548706337043585	0.6417340628309338
MR-link 2	2-hydroxyglutarate	HMDB0059655	guanidinoacetate	HMDB0000128	GCST90199865	GCST90200384	14:91386532-91886532	-0.1590761874507418	0.1533060460075391	0.2994385938568231
MR-link 2	histidine	HMDB0000177	tyrosine	HMDB0000158	met-d-His	GCST90200427	1:168963261-169463261	-1.5645764363517825	0.6939264978726897	0.0241539432958532
MR-link 2	histidine	HMDB0000177	tyrosine	HMDB0000158	met-d-His	GCST90200427	2:27491237-27991237	1.819605832854096	0.7378187749021664	0.0136556525992663
MR-link 2	histidine	HMDB0000177	tyrosine	HMDB0000158	met-d-His	GCST90200427	2:211290507-212074453	0.0445908276451179	0.2699956879398528	0.8688228878582777
MR-link 2	histidine	HMDB0000177	tyrosine	HMDB0000158	met-d-His	GCST90200427	3:148408762-149190142	0.0289585124554516	0.28111054344643	0.9179513206123378
MR-link 2	histidine	HMDB0000177	tyrosine	HMDB0000158	met-d-His	GCST90200427	6:134622121-135122121	-0.7992044405069308	0.611074075186215	0.1909179672954791
MR-link 2	histidine	HMDB0000177	tyrosine	HMDB0000158	met-d-His	GCST90200427	11:8005408-8505408	-0.2607403267586377	2.302052287398052	0.9098210244051798
MR-link 2	histidine	HMDB0000177	tyrosine	HMDB0000158	met-d-His	GCST90200427	12:46932531-47432531	2.7757120821434107	0.8918935569364166	0.0018572618782283
MR-link 2	histidine	HMDB0000177	tyrosine	HMDB0000158	met-d-His	GCST90200427	12:56610020-57110020	0.6779062990223668	0.551765162955769	0.2192166352331559
MR-link 2	histidine	HMDB0000177	tyrosine	HMDB0000158	met-d-His	GCST90200427	12:95659569-96755187	-0.1122475808030063	0.1035931492107343	0.278567693304614
MR-link 2	histidine	HMDB0000177	tyrosine	HMDB0000158	met-d-His	GCST90200427	14:21241151-21765620	-0.3541657081611106	0.2576275586930855	0.1692183276629065
MR-link 2	histidine	HMDB0000177	tyrosine	HMDB0000158	met-d-His	GCST90200427	14:24625832-25125832	0.7300958405052449	1.0866009796467917	0.5016422967163432
MR-link 2	histidine	HMDB0000177	tyrosine	HMDB0000158	met-d-His	GCST90200427	14:94599201-95099201	0.4978761499668024	0.6206134081293168	0.4224185692750265
MR-link 2	histidine	HMDB0000177	tyrosine	HMDB0000158	met-d-His	GCST90200427	15:43028726-45092210	0.3612995391383257	0.5249128195404648	0.4912614283345748
MR-link 2	histidine	HMDB0000177	tyrosine	HMDB0000158	met-d-His	GCST90200427	20:38915692-39415692	0.3706861907190235	0.5643555609911275	0.5112896308092474
MR-link 2	glutamine	HMDB0000641	citrulline	HMDB0000904	met-d-Gln	M02132	1:213912734-214412734	1.0271011577261355	0.6262060608356752	0.100964260902447
MR-link 2	glutamine	HMDB0000641	citrulline	HMDB0000904	met-d-Gln	M02132	2:26939063-28767861	0.4544201865076127	0.2169556817443498	0.0362127925242659
MR-link 2	glutamine	HMDB0000641	citrulline	HMDB0000904	met-d-Gln	M02132	2:190998205-192033792	0.0264392587310714	0.401809514132502	0.9475366744132084
MR-link 2	glutamine	HMDB0000641	citrulline	HMDB0000904	met-d-Gln	M02132	2:211168890-211668890	-2.269374176088358	1.9534895872039413	0.2453562385748481
MR-link 2	glutamine	HMDB0000641	citrulline	HMDB0000904	met-d-Gln	M02132	3:38941335-39441335	1.0083615548382268	0.7679350986328134	0.1891554064214229
MR-link 2	glutamine	HMDB0000641	citrulline	HMDB0000904	met-d-Gln	M02132	3:52085887-52937605	-0.7581911356648603	0.7192086583076679	0.2917904893476882
MR-link 2	glutamine	HMDB0000641	citrulline	HMDB0000904	met-d-Gln	M02132	3:159689586-160441236	0.7407198404976619	0.4535001432528796	0.1023975471817303
MR-link 2	glutamine	HMDB0000641	citrulline	HMDB0000904	met-d-Gln	M02132	5:55611894-56111894	-0.2689886101966594	0.9971353823836496	0.7873438410184503
MR-link 2	glutamine	HMDB0000641	citrulline	HMDB0000904	met-d-Gln	M02132	6:20425792-20925792	0.3721630224658354	0.6287772592821013	0.5539284570269192
MR-link 2	glutamine	HMDB0000641	citrulline	HMDB0000904	met-d-Gln	M02132	6:41265224-41765224	1.1034162033698949	0.8732461751743943	0.206380897538154
MR-link 2	glutamine	HMDB0000641	citrulline	HMDB0000904	met-d-Gln	M02132	6:56020405-56520405	-0.6494166667108449	0.6785000527733553	0.3384987339699129
MR-link 2	glutamine	HMDB0000641	citrulline	HMDB0000904	met-d-Gln	M02132	6:126492728-127693092	0.4504089232965811	0.4543659640359423	0.3215434715325272
MR-link 2	glutamine	HMDB0000641	citrulline	HMDB0000904	met-d-Gln	M02132	6:131635614-132135614	0.2463306570668089	0.5077632020010636	0.6275848383174227
MR-link 2	glutamine	HMDB0000641	citrulline	HMDB0000904	met-d-Gln	M02132	7:72772933-73272933	0.1522718908927372	0.3242069911313333	0.6385872927357585
MR-link 2	glutamine	HMDB0000641	citrulline	HMDB0000904	met-d-Gln	M02132	8:17124777-17669461	0.200291458920505	0.4984819725597733	0.6878291515897346
MR-link 2	glutamine	HMDB0000641	citrulline	HMDB0000904	met-d-Gln	M02132	8:126231747-126731747	0.1791171782668907	0.6747646745785961	0.7906618006283529
MR-link 2	glutamine	HMDB0000641	citrulline	HMDB0000904	met-d-Gln	M02132	9:4040541-4540541	0.7458556458847674	0.7973286388023659	0.349559947268853
MR-link 2	glutamine	HMDB0000641	citrulline	HMDB0000904	met-d-Gln	M02132	9:21884172-22384172	-0.0741015580335781	0.6245071830920387	0.9055478543317368
MR-link 2	glutamine	HMDB0000641	citrulline	HMDB0000904	met-d-Gln	M02132	10:98828483-99609412	0.219637911930718	0.2150020731987349	0.3069883298702299
MR-link 2	glutamine	HMDB0000641	citrulline	HMDB0000904	met-d-Gln	M02132	10:114535278-115035278	-0.2738147823722254	0.8124684067944881	0.7361049038493268
MR-link 2	glutamine	HMDB0000641	citrulline	HMDB0000904	met-d-Gln	M02132	11:8005408-8505408	1.3700858555737718	0.4421440440735175	0.0019435080104615
MR-link 2	glutamine	HMDB0000641	citrulline	HMDB0000904	met-d-Gln	M02132	11:18148958-18648958	0.9144588521096936	0.7789758850561102	0.2404252805868564
MR-link 2	glutamine	HMDB0000641	citrulline	HMDB0000904	met-d-Gln	M02132	11:73860169-74360169	0.9587596942952088	0.7824843177562861	0.2204710363566066
MR-link 2	glutamine	HMDB0000641	citrulline	HMDB0000904	met-d-Gln	M02132	12:4051876-4551876	0.3255308783159262	0.8795408411742787	0.7112971281068239
MR-link 2	glutamine	HMDB0000641	citrulline	HMDB0000904	met-d-Gln	M02132	12:46377388-47736079	0.9356857622763142	0.2921919972930568	0.0013633602026765
MR-link 2	glutamine	HMDB0000641	citrulline	HMDB0000904	met-d-Gln	M02132	12:55949170-57674145	0.1253587805366827	0.1120598346698048	0.2632778813105818
MR-link 2	glutamine	HMDB0000641	citrulline	HMDB0000904	met-d-Gln	M02132	12:59330993-60240767	0.5302560187495433	0.305774128627058	0.0828927402563187
MR-link 2	glutamine	HMDB0000641	citrulline	HMDB0000904	met-d-Gln	M02132	12:121134495-121634495	2.236295263137025	1.4106168154046652	0.1128910371006683
MR-link 2	glutamine	HMDB0000641	citrulline	HMDB0000904	met-d-Gln	M02132	14:21242229-21782312	0.4070327807534636	0.536095721547123	0.4477006737598294
MR-link 2	glutamine	HMDB0000641	citrulline	HMDB0000904	met-d-Gln	M02132	14:74940531-75440531	-0.6576213191787326	0.6698395234291451	0.3262183422453297
MR-link 2	glutamine	HMDB0000641	citrulline	HMDB0000904	met-d-Gln	M02132	14:100545139-101045139	0.2912994183453327	0.5614384612559811	0.603868983580861
MR-link 2	glutamine	HMDB0000641	citrulline	HMDB0000904	met-d-Gln	M02132	16:70118909-70618909	1.6942390684587498	1.7952646416263298	0.3453093568513862
MR-link 2	glutamine	HMDB0000641	citrulline	HMDB0000904	met-d-Gln	M02132	17:25345818-25845818	-0.0960206387107891	0.5862335212138716	0.869894516637868
MR-link 2	glutamine	HMDB0000641	citrulline	HMDB0000904	met-d-Gln	M02132	18:31306350-31806350	0.9019942232087674	0.8179172364012244	0.2701166330274139
MR-link 2	glutamine	HMDB0000641	citrulline	HMDB0000904	met-d-Gln	M02132	20:55862882-56362882	-1.4582844120744112	0.6036073691404743	0.0156942742287443
MR-link 2	glutamine	HMDB0000641	citrulline	HMDB0000904	met-d-Gln	M02132	22:44074730-44574730	0.2451430019494616	0.9805143965362234	0.8025759890879725
MR-link 2	docosahexaenoate (dha; 22:6n3)	HMDB0002183	creatine	HMDB0000064	GCST90199651	GCST90200323	11:61376206-61876206	-0.2344645094801889	0.1988828495440708	0.238434957812461
MR-link 2	docosapentaenoate (n6 dpa; 22:5n6)	HMDB0001976	2-hydroxyglutarate	HMDB0059655	GCST90199796	M37253	11:61347212-61847212	0.0469983372427795	0.1256636921735128	0.7084036272165075
MR-link 2	2-aminobutyrate	HMDB0000452	ornithine	HMDB0000214	M32348	bioa_014	2:64958074-65458074	-0.0157430870964737	0.0594149596588174	0.7910338012495876
MR-link 2	2-aminobutyrate	HMDB0000452	ornithine	HMDB0000214	M32348	bioa_014	4:88993818-89493818	-0.1778293034486563	0.1760659690283887	0.312488011752537
MR-link 2	histidine	HMDB0000177	stearoyl sphingomyelin (d18:1/18:0)	HMDB0001348	met-d-His	GCST90200335	1:168963261-169463261	0.2547632613202857	0.805932372328552	0.7519190364131292
MR-link 2	histidine	HMDB0000177	stearoyl sphingomyelin (d18:1/18:0)	HMDB0001348	met-d-His	GCST90200335	2:27491237-27991237	1.1106972863354234	0.5447940224142821	0.0414752646485595
MR-link 2	histidine	HMDB0000177	stearoyl sphingomyelin (d18:1/18:0)	HMDB0001348	met-d-His	GCST90200335	2:211290507-212074453	0.1467497633662796	0.3068753804455775	0.6325033253358749
MR-link 2	histidine	HMDB0000177	stearoyl sphingomyelin (d18:1/18:0)	HMDB0001348	met-d-His	GCST90200335	3:148408762-149190142	-0.0440058246809551	0.2734676966414583	0.8721581294843295
MR-link 2	histidine	HMDB0000177	stearoyl sphingomyelin (d18:1/18:0)	HMDB0001348	met-d-His	GCST90200335	6:134622121-135122121	-0.0816820572874559	0.5975755458906749	0.8912765538833209
MR-link 2	histidine	HMDB0000177	stearoyl sphingomyelin (d18:1/18:0)	HMDB0001348	met-d-His	GCST90200335	11:8005408-8505408	-2.077135787168716	0.962661299723622	0.0309510426761267
MR-link 2	histidine	HMDB0000177	stearoyl sphingomyelin (d18:1/18:0)	HMDB0001348	met-d-His	GCST90200335	12:46932531-47432531	-1.251789683841154	0.600700538344168	0.0371708044047931
MR-link 2	histidine	HMDB0000177	stearoyl sphingomyelin (d18:1/18:0)	HMDB0001348	met-d-His	GCST90200335	12:56610020-57110020	-0.2950664029891444	0.3671389518439308	0.4215752460179237
MR-link 2	histidine	HMDB0000177	stearoyl sphingomyelin (d18:1/18:0)	HMDB0001348	met-d-His	GCST90200335	12:95659569-96755187	-0.1989989435269669	0.1101445453491886	0.0708079439180178
MR-link 2	histidine	HMDB0000177	stearoyl sphingomyelin (d18:1/18:0)	HMDB0001348	met-d-His	GCST90200335	14:21241151-21765620	0.2527606272969512	0.2486608725663091	0.3093973762614076
MR-link 2	histidine	HMDB0000177	stearoyl sphingomyelin (d18:1/18:0)	HMDB0001348	met-d-His	GCST90200335	14:24625832-25125832	-1.6863390858196965	1.3531504561383128	0.2126793192062884
MR-link 2	histidine	HMDB0000177	stearoyl sphingomyelin (d18:1/18:0)	HMDB0001348	met-d-His	GCST90200335	14:94599201-95099201	0.2185824016635524	0.670117777524977	0.7442843507414725
MR-link 2	histidine	HMDB0000177	stearoyl sphingomyelin (d18:1/18:0)	HMDB0001348	met-d-His	GCST90200335	15:43028726-45092210	-1.493173191001333	0.5887782868697025	0.0112109629329354
MR-link 2	histidine	HMDB0000177	stearoyl sphingomyelin (d18:1/18:0)	HMDB0001348	met-d-His	GCST90200335	20:38915692-39415692	-0.3109696784884236	0.5653008540088855	0.5822536030093826
MR-link 2	alpha-ketoglutarate	HMDB0000208	theobromine	HMDB0002825	GCST90200455	GCST90199644	20:44931392-45517926	-0.0150821515010394	0.0893173170722681	0.8659065042991492
MR-link 2	glycochenodeoxycholate	HMDB0000637	docosahexaenoate (dha; 22:6n3)	HMDB0002183	M32346	GCST90199651	6:156877825-157377825	-0.0270619989118275	0.2107886458858554	0.8978446818208305
MR-link 2	orotate	HMDB0000226	tyrosine	HMDB0000158	GCST90200392	bioa_021	3:123305909-124961335	-0.012019186708189	0.0164101679887995	0.4639103414353492
MR-link 2	orotate	HMDB0000226	tyrosine	HMDB0000158	GCST90200392	bioa_021	7:32831514-33590783	0.0073976228103225	0.0157475712055699	0.638524509787191
MR-link 2	retinol (vitamin a)	HMDB0000305	glycerol	HMDB0000131	GCST90200405	GCST90200325	18:28939457-29439457	-0.411473958115354	0.247226809710824	0.0960408761014638
MR-link 2	retinol (vitamin a)	HMDB0000305	glycerol	HMDB0000131	GCST90200405	GCST90200325	20:38915692-39415692	0.3587078387105196	0.2894438449416914	0.2152343142612347
MR-link 2	2-hydroxyglutarate	HMDB0059655	glycochenodeoxycholate	HMDB0000637	GCST90199865	M32346	14:91386532-91886532	-0.0886604168267157	0.1786018314893295	0.6196024789311888
MR-link 2	glucose	HMDB0000122	valine	HMDB0000883	M20489	bioa_022	2:169551488-170051488	-0.0124101833597337	0.0508043748842773	0.8070186873856244
MR-link 2	n-acetyl-aspartyl-glutamate (naag)	HMDB0001067	anthranilate	HMDB0001123	GCST90200684	GCST90200324	11:45663099-50986366	-0.0251823014638511	0.0147837287837231	0.0884970599083262
MR-link 2	n-acetyl-aspartyl-glutamate (naag)	HMDB0001067	anthranilate	HMDB0001123	GCST90200684	GCST90200324	11:54602007-58367668	-0.0158462982291387	0.021249215185816	0.4558270927574629
MR-link 2	tyrosine	HMDB0000158	2-aminobutyrate	HMDB0000452	met-d-Tyr	M32348	3:135701113-136607693	-0.1683484797831283	0.5435208665263818	0.7567610235297719
MR-link 2	tyrosine	HMDB0000158	2-aminobutyrate	HMDB0000452	met-d-Tyr	M32348	3:186140627-186640627	0.8691712452327099	0.7270111605590541	0.2318759446577253
MR-link 2	tyrosine	HMDB0000158	2-aminobutyrate	HMDB0000452	met-d-Tyr	M32348	4:99789651-100289651	-0.8526238642802162	0.4423284246472574	0.0539072648381017
MR-link 2	tyrosine	HMDB0000158	2-aminobutyrate	HMDB0000452	met-d-Tyr	M32348	5:89941256-90441256	-0.9497661584883332	0.7268403248328014	0.191312792847092
MR-link 2	tyrosine	HMDB0000158	2-aminobutyrate	HMDB0000452	met-d-Tyr	M32348	6:43031486-43531486	0.9739491254898828	0.7963079629782286	0.2212991108593027
MR-link 2	tyrosine	HMDB0000158	2-aminobutyrate	HMDB0000452	met-d-Tyr	M32348	6:110683901-112778738	-0.0487935624879707	0.1136813985686183	0.6677680416586003
MR-link 2	tyrosine	HMDB0000158	2-aminobutyrate	HMDB0000452	met-d-Tyr	M32348	7:27916442-28416442	0.4907488732630624	0.6472837153762159	0.4483512723809241
MR-link 2	tyrosine	HMDB0000158	2-aminobutyrate	HMDB0000452	met-d-Tyr	M32348	8:126236230-126736230	-0.0653646552347335	0.5577071581051029	0.9066996113843764
MR-link 2	tyrosine	HMDB0000158	2-aminobutyrate	HMDB0000452	met-d-Tyr	M32348	9:21884651-22384651	0.5380968563145114	0.7195473709324789	0.4545645940661907
MR-link 2	tyrosine	HMDB0000158	2-aminobutyrate	HMDB0000452	met-d-Tyr	M32348	10:64760672-65511176	-0.4010081539517873	0.4874332509472499	0.4106823281152206
MR-link 2	tyrosine	HMDB0000158	2-aminobutyrate	HMDB0000452	met-d-Tyr	M32348	11:61320783-61820783	0.8758263429086837	0.4821606938140236	0.0692996067697909
MR-link 2	tyrosine	HMDB0000158	2-aminobutyrate	HMDB0000452	met-d-Tyr	M32348	12:21081549-21581549	0.8799699627512428	0.3318616299079984	0.0080107336664716
MR-link 2	tyrosine	HMDB0000158	2-aminobutyrate	HMDB0000452	met-d-Tyr	M32348	12:46690648-47449549	0.8356166969208191	0.5402462652427635	0.1219276553932553
MR-link 2	tyrosine	HMDB0000158	2-aminobutyrate	HMDB0000452	met-d-Tyr	M32348	12:56615040-57115040	1.2600605779513958	0.3876321438581656	0.0011513717580565
MR-link 2	tyrosine	HMDB0000158	2-aminobutyrate	HMDB0000452	met-d-Tyr	M32348	12:59740603-60240603	-0.3962670764770736	0.9630233037857718	0.6807188926500466
MR-link 2	tyrosine	HMDB0000158	2-aminobutyrate	HMDB0000452	met-d-Tyr	M32348	12:121174574-121674574	0.0778703831139023	0.2775805698348627	0.7790689617574077
MR-link 2	tyrosine	HMDB0000158	2-aminobutyrate	HMDB0000452	met-d-Tyr	M32348	12:122076812-122576812	0.4199667004461825	0.6140043773057567	0.4939878090273719
MR-link 2	tyrosine	HMDB0000158	2-aminobutyrate	HMDB0000452	met-d-Tyr	M32348	14:102441854-102941854	0.252032052346564	0.7169358369842812	0.7251828212462064
MR-link 2	tyrosine	HMDB0000158	2-aminobutyrate	HMDB0000452	met-d-Tyr	M32348	16:70194094-72795019	0.230688663824214	0.15199472213761	0.1290796337340784
MR-link 2	tyrosine	HMDB0000158	2-aminobutyrate	HMDB0000452	met-d-Tyr	M32348	16:79505446-80005446	0.9840260842358266	0.7910197318967013	0.2135007085512235
MR-link 2	tyrosine	HMDB0000158	2-aminobutyrate	HMDB0000452	met-d-Tyr	M32348	20:42792364-43292364	-1.477451474218578	1.0448741555034289	0.1573620659321743
MR-link 2	tyrosine	HMDB0000158	4-hydroxy-2-oxoglutaric acid	HMDB0002070	M01299	GCST90199897	1:154514715-155014715	-0.0024714283808731	0.2263201612149485	0.991287230676498
MR-link 2	tyrosine	HMDB0000158	4-hydroxy-2-oxoglutaric acid	HMDB0002070	M01299	GCST90199897	6:111242119-112061922	0.0178827813413233	0.1452083895742347	0.901986310607745
MR-link 2	tyrosine	HMDB0000158	4-hydroxy-2-oxoglutaric acid	HMDB0002070	M01299	GCST90199897	16:71357384-72149586	0.1635588603246484	0.1284168266067058	0.2027853602731905
MR-link 2	kynurenine	HMDB0000684	cholesterol	HMDB0000067	M15140	GCST90200368	8:39556267-40056267	0.0230858487822317	0.1599285050444567	0.8852232626221527
MR-link 2	kynurenine	HMDB0000684	cholesterol	HMDB0000067	M15140	GCST90200368	12:112341686-113156415	0.0434655231274718	0.1743333719093296	0.8031100371399116
MR-link 2	kynurenine	HMDB0000684	cholesterol	HMDB0000067	M15140	GCST90200368	16:87628822-88128822	-0.0726199650786283	0.0804810281029603	0.3668847676871192
MR-link 2	acetoacetate	HMDB0000060	caffeine	HMDB0001847	met-d-Acetoacetate	M00569	1:230046470-230546470	-0.6213414378243695	1.060529390524284	0.5579571224543556
MR-link 2	acetoacetate	HMDB0000060	caffeine	HMDB0001847	met-d-Acetoacetate	M00569	5:41395751-42449922	-0.0992270124489823	0.3567673607770776	0.7809140595952228
MR-link 2	acetoacetate	HMDB0000060	caffeine	HMDB0001847	met-d-Acetoacetate	M00569	8:8933102-9433102	0.0172170139054297	0.7990525897065485	0.98280948352796
MR-link 2	acetoacetate	HMDB0000060	caffeine	HMDB0001847	met-d-Acetoacetate	M00569	10:113686244-114186244	-0.4477934673972229	0.6800378373864975	0.5102277113456635
MR-link 2	acetoacetate	HMDB0000060	caffeine	HMDB0001847	met-d-Acetoacetate	M00569	11:116373213-116873213	-0.1045187339543447	0.4357688982577643	0.8104473198749077
MR-link 2	acetoacetate	HMDB0000060	caffeine	HMDB0001847	met-d-Acetoacetate	M00569	12:122333527-122833527	-1.0538507953451368	0.670062946766771	0.1157735037589498
MR-link 2	1-methylurate	HMDB0003099	threonine	HMDB0000167	M34395	GCST90200432	8:18010431-18510431	-0.0672884431726473	0.1068660169202892	0.5289220372398609
MR-link 2	leucine	HMDB0000687	dehydroepiandrosterone sulfate (dhea-s)	HMDB0001032	M00060	GCST90199673	4:88976422-89476422	0.1207289316535812	0.0961114703987173	0.2090672177407537
MR-link 2	leucine	HMDB0000687	dehydroepiandrosterone sulfate (dhea-s)	HMDB0001032	M00060	GCST90199673	6:45295851-45795851	0.3776559012857513	0.5051707806013909	0.4547131388877187
MR-link 2	4-methyl-2-oxopentanoate	HMDB0000695	tyrosine	HMDB0000158	GCST90199655	M01299	4:88953670-89453670	0.1267083930660243	0.1615578511344797	0.432869290450573
MR-link 2	creatinine	HMDB0000562	biliverdin	HMDB0001008	bioa_026	GCST90200706	1:109627506-110127506	-0.4176806333357243	0.4832667548207258	0.387430863896227
MR-link 2	creatinine	HMDB0000562	biliverdin	HMDB0001008	bioa_026	GCST90200706	2:73467567-73967567	-0.8095625118234788	0.6521924863860993	0.2144972217417957
MR-link 2	creatinine	HMDB0000562	biliverdin	HMDB0001008	bioa_026	GCST90200706	2:121056440-121556440	2.129387973118403	0.8547195672682978	0.0127266074608409
MR-link 2	creatinine	HMDB0000562	biliverdin	HMDB0001008	bioa_026	GCST90200706	2:211315692-211815692	0.9382491740667348	0.3524567875484136	0.0077671851298909
MR-link 2	creatinine	HMDB0000562	biliverdin	HMDB0001008	bioa_026	GCST90200706	2:217404869-217904869	-0.5307320333030143	0.5372556728913533	0.3232224537362359
MR-link 2	creatinine	HMDB0000562	biliverdin	HMDB0001008	bioa_026	GCST90200706	4:77118847-77618847	0.5005615923815276	0.3944999889035078	0.2044943136612415
MR-link 2	creatinine	HMDB0000562	biliverdin	HMDB0001008	bioa_026	GCST90200706	5:39171736-39671736	-0.1699287562263795	0.5523813292765696	0.7583643197917285
MR-link 2	creatinine	HMDB0000562	biliverdin	HMDB0001008	bioa_026	GCST90200706	5:67795622-68295622	-0.7596830366787344	0.5794213725796522	0.1898218381865742
MR-link 2	creatinine	HMDB0000562	biliverdin	HMDB0001008	bioa_026	GCST90200706	5:176567143-177067143	0.628241542602676	0.5474213318183587	0.2511180205275743
MR-link 2	creatinine	HMDB0000562	biliverdin	HMDB0001008	bioa_026	GCST90200706	6:43564625-44064625	0.1115227760367575	0.679304969331811	0.8695958347727861
MR-link 2	creatinine	HMDB0000562	biliverdin	HMDB0001008	bioa_026	GCST90200706	6:160442375-160942375	0.0537769949865492	0.4141301735021234	0.8966809157907416
MR-link 2	creatinine	HMDB0000562	biliverdin	HMDB0001008	bioa_026	GCST90200706	7:77297198-77797198	-0.5076617186740491	0.591571345796061	0.3908051908896994
MR-link 2	creatinine	HMDB0000562	biliverdin	HMDB0001008	bioa_026	GCST90200706	7:151157801-151657801	-0.4273990937940486	0.5913262220216993	0.4698147167911106
MR-link 2	creatinine	HMDB0000562	biliverdin	HMDB0001008	bioa_026	GCST90200706	8:23501151-24001151	-0.7446254754413326	0.599597269569597	0.2142823060468377
MR-link 2	creatinine	HMDB0000562	biliverdin	HMDB0001008	bioa_026	GCST90200706	11:30518678-31018678	-1.1828572693959922	0.6281766953639156	0.0597002488696065
MR-link 2	creatinine	HMDB0000562	biliverdin	HMDB0001008	bioa_026	GCST90200706	15:45399813-46200138	-0.6380971000736395	0.2491752000332875	0.0104420301027996
MR-link 2	creatinine	HMDB0000562	biliverdin	HMDB0001008	bioa_026	GCST90200706	15:75279182-75779182	-0.2734801425443108	0.5798778857611316	0.637200345748789
MR-link 2	creatinine	HMDB0000562	biliverdin	HMDB0001008	bioa_026	GCST90200706	15:75910951-76410951	-0.2672234608231068	0.5021018947169802	0.5945808178085912
MR-link 2	creatinine	HMDB0000562	biliverdin	HMDB0001008	bioa_026	GCST90200706	16:20117645-20617645	-0.1224000004072591	0.4632308105327617	0.7916018251219292
MR-link 2	creatinine	HMDB0000562	biliverdin	HMDB0001008	bioa_026	GCST90200706	17:37370347-37870347	-0.6254089775762055	0.4579649050482163	0.1720562470786293
MR-link 2	creatinine	HMDB0000562	biliverdin	HMDB0001008	bioa_026	GCST90200706	17:58724447-59700441	0.8232876108791308	0.5261647900483961	0.1176543546179894
MR-link 2	creatinine	HMDB0000562	biliverdin	HMDB0001008	bioa_026	GCST90200706	19:33119611-33619611	0.0074685898664641	0.4426690816851065	0.9865389518023444
MR-link 2	creatinine	HMDB0000562	biliverdin	HMDB0001008	bioa_026	GCST90200706	22:40650077-41150077	1.0944659256177147	0.5447549286829437	0.044526763543116
MR-link 2	citrulline	HMDB0000904	hypotaurine	HMDB0000965	M02132	GCST90200379	10:97115163-97871266	-0.1338760757301284	0.127840103391667	0.2950004219138372
MR-link 2	citrulline	HMDB0000904	tyrosine	HMDB0000158	bioa_005	GCST90200427	2:211099261-211599261	0.0631620231762951	0.1405362213497144	0.653117238439247
MR-link 2	citrulline	HMDB0000904	tyrosine	HMDB0000158	bioa_005	GCST90200427	8:10310878-10810878	-0.1213053482081624	0.3399691012652369	0.7212319063448602
MR-link 2	citrulline	HMDB0000904	tyrosine	HMDB0000158	bioa_005	GCST90200427	8:11437159-11937159	-0.0726336363047747	0.3662556202276373	0.8427993577140629
MR-link 2	citrulline	HMDB0000904	tyrosine	HMDB0000158	bioa_005	GCST90200427	9:133044244-133627617	0.1583993896818213	0.1302109630930184	0.2238010805789528
MR-link 2	citrulline	HMDB0000904	tyrosine	HMDB0000158	bioa_005	GCST90200427	10:97138579-97638579	0.2755878933556916	0.3341110415623362	0.4094628727304605
MR-link 2	citrulline	HMDB0000904	tyrosine	HMDB0000158	bioa_005	GCST90200427	17:9542768-10042768	-0.2191112306866383	0.2266529831248684	0.3336812489599847
MR-link 2	lactate	HMDB0000190	spermidine	HMDB0001257	met-d-Lactate	GCST90200423	2:27348097-28101918	-0.6329840797841606	0.6433345166608923	0.3251591430900357
MR-link 2	lactate	HMDB0000190	spermidine	HMDB0001257	met-d-Lactate	GCST90200423	6:135171067-135671067	-0.1053449705115999	0.5195272714113217	0.8393141668783215
MR-link 2	lactate	HMDB0000190	spermidine	HMDB0001257	met-d-Lactate	GCST90200423	8:106333124-106833124	-0.8381527886863491	1.1836346484085047	0.4788720933164949
MR-link 2	lactate	HMDB0000190	spermidine	HMDB0001257	met-d-Lactate	GCST90200423	9:4513176-5186407	0.8794367741931	0.3479623610832716	0.0114913644020747
MR-link 2	lactate	HMDB0000190	spermidine	HMDB0001257	met-d-Lactate	GCST90200423	10:2727379-3389269	-0.3573677249399035	0.333212425621753	0.2834990188565085
MR-link 2	lactate	HMDB0000190	spermidine	HMDB0001257	met-d-Lactate	GCST90200423	11:118839742-119339742	-0.086319020710561	0.8265972860392093	0.9168305488290456
MR-link 2	lactate	HMDB0000190	spermidine	HMDB0001257	met-d-Lactate	GCST90200423	12:111682800-113133476	0.1340101413085315	0.3718271149452926	0.7185406886353038
MR-link 2	lactate	HMDB0000190	spermidine	HMDB0001257	met-d-Lactate	GCST90200423	20:8379807-8879807	0.5334083186440446	0.7739092429060042	0.4906729706561678
MR-link 2	lactate	HMDB0000190	spermidine	HMDB0001257	met-d-Lactate	GCST90200423	22:21708872-22208872	0.6555421089895506	0.9376242619384064	0.4844568903107202
MR-link 2	histidine	HMDB0000177	leucine	HMDB0000687	met-d-His	GCST90200389	1:168963261-169463261	-0.6882579216658559	0.5943158198027761	0.2468364325171915
MR-link 2	histidine	HMDB0000177	leucine	HMDB0000687	met-d-His	GCST90200389	2:27491237-27991237	-0.2650625359453431	0.5580970597633692	0.6348298440180524
MR-link 2	histidine	HMDB0000177	leucine	HMDB0000687	met-d-His	GCST90200389	2:211290507-212074453	-0.1630285253442082	0.2671003599413057	0.5416205085928327
MR-link 2	histidine	HMDB0000177	leucine	HMDB0000687	met-d-His	GCST90200389	3:148408762-149190142	-0.0984103000519167	0.2726626295683791	0.7181567741054744
MR-link 2	histidine	HMDB0000177	leucine	HMDB0000687	met-d-His	GCST90200389	6:134622121-135122121	-0.5948485241480658	0.5755402818527027	0.3013475060269057
MR-link 2	histidine	HMDB0000177	leucine	HMDB0000687	met-d-His	GCST90200389	11:8005408-8505408	-1.7695107330369266	2.1285348138149893	0.405788322949453
MR-link 2	histidine	HMDB0000177	leucine	HMDB0000687	met-d-His	GCST90200389	12:46932531-47432531	1.3102268145938707	0.726345279099912	0.0712529073917462
MR-link 2	histidine	HMDB0000177	leucine	HMDB0000687	met-d-His	GCST90200389	12:56610020-57110020	-0.1289553673625413	0.4953900767338984	0.7946240733697119
MR-link 2	histidine	HMDB0000177	leucine	HMDB0000687	met-d-His	GCST90200389	12:95659569-96755187	-0.0076362682008362	0.1027973671392544	0.940783877170312
MR-link 2	histidine	HMDB0000177	leucine	HMDB0000687	met-d-His	GCST90200389	14:21241151-21765620	-0.191023631857776	0.276832214979283	0.4901728261759245
MR-link 2	histidine	HMDB0000177	leucine	HMDB0000687	met-d-His	GCST90200389	14:24625832-25125832	0.2157851377692475	1.1263361515884232	0.8480700569514634
MR-link 2	histidine	HMDB0000177	leucine	HMDB0000687	met-d-His	GCST90200389	14:94599201-95099201	-0.7538822187906336	0.6455730151435951	0.2428986654390084
MR-link 2	histidine	HMDB0000177	leucine	HMDB0000687	met-d-His	GCST90200389	15:43028726-45092210	0.3346826499539601	0.5031829439195524	0.505966612733407
MR-link 2	histidine	HMDB0000177	leucine	HMDB0000687	met-d-His	GCST90200389	20:38915692-39415692	0.1378176012368478	0.5404978454539993	0.7987364592987622
MR-link 2	creatine	HMDB0000064	phenylalanine	HMDB0000159	M27718	M00064	2:211346498-211846498	-0.2184016362457882	0.0888511700803979	0.0139689268525972
MR-link 2	dimethylglycine	HMDB0000092	1-stearoyl-2-oleoyl-gps (18:0/18:1)	HMDB0010163	GCST90200424	GCST90199652	5:78080227-78832833	0.0317481274540326	0.0401083048018938	0.4286173114389843
MR-link 2	dimethylglycine	HMDB0000092	1-stearoyl-2-oleoyl-gps (18:0/18:1)	HMDB0010163	GCST90200424	GCST90199652	10:103976834-104737382	0.1889663288959078	0.1616124494093287	0.2423004980651058
MR-link 2	dimethylglycine	HMDB0000092	1-stearoyl-2-oleoyl-gps (18:0/18:1)	HMDB0010163	GCST90200424	GCST90199652	15:76242337-76742337	0.0141989854871634	0.1524247347967347	0.9257811569018748
MR-link 2	isoursodeoxycholate	HMDB0000686	tyrosine	HMDB0000158	GCST90199892	M01299	5:35715970-36215970	0.2668688292282177	0.206931240910428	0.1971722836731482
MR-link 2	3-methyl-2-oxobutyrate	HMDB0000019	tryptophan	HMDB0000929	GCST90199677	M00054	4:88953670-89453670	0.0203383300670355	0.1110565709765987	0.8546922005083831
MR-link 2	kynurenine	HMDB0000684	alpha-ketoglutarate	HMDB0000208	GCST90199636	GCST90200455	1:241463402-241963402	0.2750368042243655	0.2533596976262935	0.2776743147289745
MR-link 2	kynurenine	HMDB0000684	alpha-ketoglutarate	HMDB0000208	GCST90199636	GCST90200455	8:39554593-40054593	-0.0713962493590075	0.2275360554862501	0.7536881826452737
MR-link 2	kynurenine	HMDB0000684	alpha-ketoglutarate	HMDB0000208	GCST90199636	GCST90200455	12:111809557-113090766	0.2110267528926032	0.1981399296344524	0.2868582806408492
MR-link 2	kynurenine	HMDB0000684	alpha-ketoglutarate	HMDB0000208	GCST90199636	GCST90200455	16:87568373-88128072	0.0454871463011678	0.0708941408091883	0.5211195071569078
MR-link 2	eicosapentaenoate (epa; 20:5n3)	HMDB0001999	n-acetylglucosaminylasparagine	HMDB0000489	GCST90200349	GCST90200316	11:61319830-61819830	0.0669539487313782	0.0969680759433707	0.4898960676098461
MR-link 2	spermidine	HMDB0001257	phenylalanine	HMDB0000159	bioa_033	GCST90200396	1:247760300-248289451	-0.0920119143061244	0.0858419287452436	0.2837756732412035
MR-link 2	spermidine	HMDB0001257	phenylalanine	HMDB0000159	bioa_033	GCST90200396	19:54070939-54570939	0.1345983885675122	0.170457378497384	0.4297434413422764
MR-link 2	1-methylnicotinamide	HMDB0000699	hypoxanthine	HMDB0000157	GCST90200406	M03127	6:160317928-160817928	-0.0302447655947677	0.1636971923770663	0.8534169364254272
MR-link 2	taurine	HMDB0000251	isoleucine	HMDB0000172	bioa_034	GCST90200399	19:54074995-54574995	0.0443523424726015	0.1356841363449417	0.7437591392053513
MR-link 2	glutamine	HMDB0000641	dehydroepiandrosterone sulfate (dhea-s)	HMDB0001032	met-d-Gln	M32425	1:213912734-214412734	-0.051025967195477	0.5893040703385537	0.9309999403309854
MR-link 2	glutamine	HMDB0000641	dehydroepiandrosterone sulfate (dhea-s)	HMDB0001032	met-d-Gln	M32425	2:26939063-28767861	0.5657389862668925	0.3133410107983227	0.0709955817603194
MR-link 2	glutamine	HMDB0000641	dehydroepiandrosterone sulfate (dhea-s)	HMDB0001032	met-d-Gln	M32425	2:190998205-192033792	-0.1839650721095907	0.2654572036796869	0.4883019156793542
MR-link 2	glutamine	HMDB0000641	dehydroepiandrosterone sulfate (dhea-s)	HMDB0001032	met-d-Gln	M32425	2:211168890-211668890	0.1003812642968431	0.9777500780976532	0.9182284042548562
MR-link 2	glutamine	HMDB0000641	dehydroepiandrosterone sulfate (dhea-s)	HMDB0001032	met-d-Gln	M32425	3:38941335-39441335	0.4556967477200182	0.8376533871279227	0.5864305425743139
MR-link 2	glutamine	HMDB0000641	dehydroepiandrosterone sulfate (dhea-s)	HMDB0001032	met-d-Gln	M32425	3:52085887-52937605	0.2628696483414027	0.737370224963006	0.721469032768655
MR-link 2	glutamine	HMDB0000641	dehydroepiandrosterone sulfate (dhea-s)	HMDB0001032	met-d-Gln	M32425	3:159689586-160441236	0.7192006184134621	0.4559958621794804	0.1147475231985443
MR-link 2	glutamine	HMDB0000641	dehydroepiandrosterone sulfate (dhea-s)	HMDB0001032	met-d-Gln	M32425	5:55611894-56111894	1.3591933323965375	1.2517838794930434	0.2775652253469701
MR-link 2	glutamine	HMDB0000641	dehydroepiandrosterone sulfate (dhea-s)	HMDB0001032	met-d-Gln	M32425	6:20425792-20925792	-0.9465514459624428	0.8408783803001413	0.2603052871867535
MR-link 2	glutamine	HMDB0000641	dehydroepiandrosterone sulfate (dhea-s)	HMDB0001032	met-d-Gln	M32425	6:41265224-41765224	0.3797566606093556	0.8092992283198163	0.6388971337691773
MR-link 2	glutamine	HMDB0000641	dehydroepiandrosterone sulfate (dhea-s)	HMDB0001032	met-d-Gln	M32425	6:56020405-56520405	-0.2246074810660802	0.7871440030815346	0.7753799613486799
MR-link 2	glutamine	HMDB0000641	dehydroepiandrosterone sulfate (dhea-s)	HMDB0001032	met-d-Gln	M32425	6:126492728-127693092	-0.2039129310749651	0.5312150144665089	0.7010811882736607
MR-link 2	glutamine	HMDB0000641	dehydroepiandrosterone sulfate (dhea-s)	HMDB0001032	met-d-Gln	M32425	6:131635614-132135614	0.2866519742564509	0.6591250989513148	0.6636367009809166
MR-link 2	glutamine	HMDB0000641	dehydroepiandrosterone sulfate (dhea-s)	HMDB0001032	met-d-Gln	M32425	7:72772933-73272933	1.1423241250017506	0.3913001377043768	0.0035081373049209
MR-link 2	glutamine	HMDB0000641	dehydroepiandrosterone sulfate (dhea-s)	HMDB0001032	met-d-Gln	M32425	8:17124777-17669461	-0.4277687228192317	0.5123638559969146	0.4037782575326586
MR-link 2	glutamine	HMDB0000641	dehydroepiandrosterone sulfate (dhea-s)	HMDB0001032	met-d-Gln	M32425	8:126231747-126731747	1.0414388248566824	0.6222548315848758	0.0941987654969436
MR-link 2	glutamine	HMDB0000641	dehydroepiandrosterone sulfate (dhea-s)	HMDB0001032	met-d-Gln	M32425	9:4040541-4540541	-0.0241519086120378	0.5547151021033403	0.9652716353801668
MR-link 2	glutamine	HMDB0000641	dehydroepiandrosterone sulfate (dhea-s)	HMDB0001032	met-d-Gln	M32425	9:21884172-22384172	-0.954991122805359	0.6360323267598342	0.1332309255909954
MR-link 2	glutamine	HMDB0000641	dehydroepiandrosterone sulfate (dhea-s)	HMDB0001032	met-d-Gln	M32425	10:98828483-99609412	0.1778462563636315	0.2110059434443118	0.3993126134095173
MR-link 2	glutamine	HMDB0000641	dehydroepiandrosterone sulfate (dhea-s)	HMDB0001032	met-d-Gln	M32425	10:114535278-115035278	0.2411836937851473	1.2223390539715169	0.8435824096034661
MR-link 2	glutamine	HMDB0000641	dehydroepiandrosterone sulfate (dhea-s)	HMDB0001032	met-d-Gln	M32425	11:8005408-8505408	-0.0325273520610883	0.4655362202766638	0.9442965562202518
MR-link 2	glutamine	HMDB0000641	dehydroepiandrosterone sulfate (dhea-s)	HMDB0001032	met-d-Gln	M32425	11:18148958-18648958	-0.7697578920825423	0.7138664418158633	0.2809025794165887
MR-link 2	glutamine	HMDB0000641	dehydroepiandrosterone sulfate (dhea-s)	HMDB0001032	met-d-Gln	M32425	11:73860169-74360169	-0.1770513609795676	0.6536019984809757	0.7864790306858328
MR-link 2	glutamine	HMDB0000641	dehydroepiandrosterone sulfate (dhea-s)	HMDB0001032	met-d-Gln	M32425	12:4051876-4551876	0.4395319774172477	0.802865158526537	0.5840666640459983
MR-link 2	glutamine	HMDB0000641	dehydroepiandrosterone sulfate (dhea-s)	HMDB0001032	met-d-Gln	M32425	12:46377388-47736079	0.3056660143184116	0.2188906238311975	0.1625842482105572
MR-link 2	glutamine	HMDB0000641	dehydroepiandrosterone sulfate (dhea-s)	HMDB0001032	met-d-Gln	M32425	12:55949170-57674145	-0.097276449429378	0.0837450808612894	0.2454068941283402
MR-link 2	glutamine	HMDB0000641	dehydroepiandrosterone sulfate (dhea-s)	HMDB0001032	met-d-Gln	M32425	12:59330993-60240767	-0.4155038682905337	0.3850141399535601	0.2805025057485132
MR-link 2	glutamine	HMDB0000641	dehydroepiandrosterone sulfate (dhea-s)	HMDB0001032	met-d-Gln	M32425	12:121134495-121634495	-0.2515367849339635	0.8287474444804864	0.7614978736748914
MR-link 2	glutamine	HMDB0000641	dehydroepiandrosterone sulfate (dhea-s)	HMDB0001032	met-d-Gln	M32425	14:21242229-21782312	-0.0231590187605705	0.4555514329264241	0.9594551438763111
MR-link 2	glutamine	HMDB0000641	dehydroepiandrosterone sulfate (dhea-s)	HMDB0001032	met-d-Gln	M32425	14:74940531-75440531	0.4670978687778961	0.6417575714561129	0.4667105452735035
MR-link 2	glutamine	HMDB0000641	dehydroepiandrosterone sulfate (dhea-s)	HMDB0001032	met-d-Gln	M32425	14:100545139-101045139	0.9029004575453354	0.5118716119757281	0.0777454873392125
MR-link 2	glutamine	HMDB0000641	dehydroepiandrosterone sulfate (dhea-s)	HMDB0001032	met-d-Gln	M32425	16:70118909-70618909	-0.4620378283743646	0.6894141226051503	0.5027372532738187
MR-link 2	glutamine	HMDB0000641	dehydroepiandrosterone sulfate (dhea-s)	HMDB0001032	met-d-Gln	M32425	17:25345818-25845818	-1.4714561690309695	0.8107475565745689	0.0695335099811221
MR-link 2	glutamine	HMDB0000641	dehydroepiandrosterone sulfate (dhea-s)	HMDB0001032	met-d-Gln	M32425	18:31306350-31806350	0.1276396821069771	0.6928983539879564	0.8538477227401661
MR-link 2	glutamine	HMDB0000641	dehydroepiandrosterone sulfate (dhea-s)	HMDB0001032	met-d-Gln	M32425	20:55862882-56362882	0.403698645348125	0.6854614566952825	0.555898612022114
MR-link 2	glutamine	HMDB0000641	dehydroepiandrosterone sulfate (dhea-s)	HMDB0001032	met-d-Gln	M32425	22:44074730-44574730	-0.4400049373210363	1.1225063828525133	0.6950697756436762
MR-link 2	asparagine	HMDB0000168	alanine	HMDB0000161	M34283	bioa_001	11:61916235-62416235	-0.0039482489096578	0.0970990861014473	0.9675653079318728
MR-link 2	asparagine	HMDB0000168	alanine	HMDB0000161	M34283	bioa_001	14:104016664-104812812	-0.0120580844429825	0.021611994991557	0.5768888963631265
MR-link 2	arginine	HMDB0000517	serotonin (5ht)	HMDB0000259	GCST90200372	M02342	4:77758299-78258299	-0.1027185020095172	0.3196032409306658	0.7479119764537077
MR-link 2	arginine	HMDB0000517	serotonin (5ht)	HMDB0000259	GCST90200372	M02342	6:131644358-132148208	-0.2555783148116488	0.2724694875557276	0.3482407595868941
MR-link 2	arginine	HMDB0000517	serotonin (5ht)	HMDB0000259	GCST90200372	M02342	10:99896895-100396895	-0.0635298694351257	0.1421524837145347	0.6549374887907227
MR-link 2	inositol 1-phosphate (i1p)	HMDB0000213	leucine	HMDB0000687	M01481	bioa_011	1:5349333-5849333	0.0		1.0
MR-link 2	inositol 1-phosphate (i1p)	HMDB0000213	leucine	HMDB0000687	M01481	bioa_011	4:31607204-32397858	0.0475844435865092	0.0479910186294139	0.3214277775137059
MR-link 2	inositol 1-phosphate (i1p)	HMDB0000213	leucine	HMDB0000687	M01481	bioa_011	4:66148855-66648855	0.0423485917085271	0.0594492631831919	0.4762490160553021
MR-link 2	inositol 1-phosphate (i1p)	HMDB0000213	leucine	HMDB0000687	M01481	bioa_011	6:20616244-21116244	0.0791903290999149	0.0530210925636803	0.1352899402654826
MR-link 2	inositol 1-phosphate (i1p)	HMDB0000213	leucine	HMDB0000687	M01481	bioa_011	10:114775621-115275621	-0.0343076375493726	0.0521232895375634	0.5104085354699623
MR-link 2	inositol 1-phosphate (i1p)	HMDB0000213	leucine	HMDB0000687	M01481	bioa_011	12:47079779-47579779	-0.0916865859097588	0.0670930282022724	0.1717635553178398
MR-link 2	inositol 1-phosphate (i1p)	HMDB0000213	leucine	HMDB0000687	M01481	bioa_011	12:62771708-63271708	0.0825969835675095	0.0557920346180188	0.1387547918431859
MR-link 2	inositol 1-phosphate (i1p)	HMDB0000213	leucine	HMDB0000687	M01481	bioa_011	14:96380570-96880570	0.074181837503399	0.2361689353992859	0.7534413112679931
MR-link 2	inositol 1-phosphate (i1p)	HMDB0000213	leucine	HMDB0000687	M01481	bioa_011	15:77060646-77560646	0.0184392662292236	0.029506363535014	0.5320202389718536
MR-link 2	2-hydroxyphenylacetate	HMDB0000669	beta-citrylglutamate	HMDB0241915	GCST90200369	GCST90199911	9:131329579-131829579	0.1233078673249034	0.1152013356111609	0.2844535248542948
MR-link 2	2-hydroxyphenylacetate	HMDB0000669	beta-citrylglutamate	HMDB0241915	GCST90200369	GCST90199911	12:122051275-122551275	0.3720885923779459	0.2105654563315712	0.0772127751475545
MR-link 2	histidine	HMDB0000177	hippurate	HMDB0000714	met-d-His	GCST90199624	1:168963261-169463261	0.4748050487750694	0.7599273933695251	0.5321002460650559
MR-link 2	histidine	HMDB0000177	hippurate	HMDB0000714	met-d-His	GCST90199624	2:27491237-27991237	1.257664297387096	0.5380625310443666	0.019418690830294
MR-link 2	histidine	HMDB0000177	hippurate	HMDB0000714	met-d-His	GCST90199624	2:211290507-212074453	-0.1811674259650612	0.2708363092250328	0.5035474488899625
MR-link 2	histidine	HMDB0000177	hippurate	HMDB0000714	met-d-His	GCST90199624	3:148408762-149190142	0.3324629413126632	0.2734378248684558	0.2240371047181828
MR-link 2	histidine	HMDB0000177	hippurate	HMDB0000714	met-d-His	GCST90199624	6:134622121-135122121	0.0380920758487134	0.5850349751798278	0.9480858079446528
MR-link 2	histidine	HMDB0000177	hippurate	HMDB0000714	met-d-His	GCST90199624	11:8005408-8505408	1.3711969618710524	1.584040878525217	0.3866918322689792
MR-link 2	histidine	HMDB0000177	hippurate	HMDB0000714	met-d-His	GCST90199624	12:46932531-47432531	-0.9421417229866318	0.6883562572677276	0.1710982885478625
MR-link 2	histidine	HMDB0000177	hippurate	HMDB0000714	met-d-His	GCST90199624	12:56610020-57110020	-0.3877505241813753	0.4219897725103884	0.3581675624800958
MR-link 2	histidine	HMDB0000177	hippurate	HMDB0000714	met-d-His	GCST90199624	12:95659569-96755187	0.1220349640864857	0.1087414874392417	0.2617568240932031
MR-link 2	histidine	HMDB0000177	hippurate	HMDB0000714	met-d-His	GCST90199624	14:21241151-21765620	-0.4671389650005944	0.2524776566789287	0.0642819872685432
MR-link 2	histidine	HMDB0000177	hippurate	HMDB0000714	met-d-His	GCST90199624	14:24625832-25125832	-0.872902894300492	0.8957757958156338	0.3298253028593325
MR-link 2	histidine	HMDB0000177	hippurate	HMDB0000714	met-d-His	GCST90199624	14:94599201-95099201	-0.3744297518046716	0.668825059400536	0.5755939517052469
MR-link 2	histidine	HMDB0000177	hippurate	HMDB0000714	met-d-His	GCST90199624	15:43028726-45092210	-0.387255221716812	0.5922768634766402	0.5132138950551843
MR-link 2	histidine	HMDB0000177	hippurate	HMDB0000714	met-d-His	GCST90199624	20:38915692-39415692	1.1737219011928943	0.6149406961205015	0.0563040368480446
MR-link 2	ornithine	HMDB0000214	sphingosine 1-phosphate	HMDB0000277	bioa_014	GCST90199657	2:219037276-219805573	-0.3042174549459339	0.3252344405463652	0.3495930325146805
MR-link 2	ornithine	HMDB0000214	sphingosine 1-phosphate	HMDB0000277	bioa_014	GCST90199657	4:144415809-145209327	-0.4746845491385572	0.3199105264181899	0.137860900421303
MR-link 2	ornithine	HMDB0000214	sphingosine 1-phosphate	HMDB0000277	bioa_014	GCST90199657	6:131638147-132138147	-0.2211003707194645	0.2942186205438036	0.4523618662545631
MR-link 2	ornithine	HMDB0000214	sphingosine 1-phosphate	HMDB0000277	bioa_014	GCST90199657	10:97138162-97638162	-0.0537805753759497	0.3679010744520617	0.8837775849926094
MR-link 2	ornithine	HMDB0000214	sphingosine 1-phosphate	HMDB0000277	bioa_014	GCST90199657	12:46964292-47464292	-0.0012194358947486	0.2926478885217154	0.996675300605772
MR-link 2	ornithine	HMDB0000214	sphingosine 1-phosphate	HMDB0000277	bioa_014	GCST90199657	12:132819894-133319894	-0.0028221911490825	0.3330066827672467	0.993238106298982
MR-link 2	ornithine	HMDB0000214	sphingosine 1-phosphate	HMDB0000277	bioa_014	GCST90199657	19:12789284-13289284	-0.3631106626972101	0.2430168340282116	0.1351288262885644
MR-link 2	valine	HMDB0000883	myo-inositol	HMDB0000211	bioa_022	M19934	2:27492603-27992603	0.7745390751288871	0.5559935064913182	0.1635979707866285
MR-link 2	valine	HMDB0000883	myo-inositol	HMDB0000211	bioa_022	M19934	2:64958074-65458074	0.1671893772875348	0.2674900174571445	0.5319511436882733
MR-link 2	valine	HMDB0000883	myo-inositol	HMDB0000211	bioa_022	M19934	2:211173777-211673777	1.1433003756195403	1.5430139966745942	0.458722124661572
MR-link 2	valine	HMDB0000883	myo-inositol	HMDB0000211	bioa_022	M19934	4:88972827-89472827	0.035450340503244	0.1336409164756393	0.7908048476912899
MR-link 2	valine	HMDB0000883	myo-inositol	HMDB0000211	bioa_022	M19934	11:116381707-116882500	-0.044003427091898	0.4043520348786478	0.9133416536201262
MR-link 2	valine	HMDB0000883	myo-inositol	HMDB0000211	bioa_022	M19934	12:56615040-57115040	0.1589055955727666	0.6600304575505875	0.8097450523221588
MR-link 2	valine	HMDB0000883	myo-inositol	HMDB0000211	bioa_022	M19934	16:70059237-70559237	-0.0572593202818555	0.5330223082708008	0.9144527168703482
MR-link 2	valine	HMDB0000883	myo-inositol	HMDB0000211	bioa_022	M19934	17:6883609-7383609	-0.6823670337025101	0.4588459036547782	0.136978450892345
MR-link 2	valine	HMDB0000883	myo-inositol	HMDB0000211	bioa_022	M19934	17:40470632-40970632	-0.8678385247678311	1.2637382711761342	0.4922571068440136
MR-link 2	valine	HMDB0000883	myo-inositol	HMDB0000211	bioa_022	M19934	19:49114511-49614511	-0.6804812734467551	0.5888194718479671	0.2478159729352433
MR-link 2	pantothenate	HMDB0000210	acetoacetate	HMDB0000060	M01508	GCST90200318	2:27200724-27700724	-0.0811587938960248	0.3511907746684555	0.8172401990394338
MR-link 2	bilirubin (z,z)	HMDB0000054	valine	HMDB0000883	M27716	M01649	2:234140469-234918570	0.0266294241467665	0.0362920783287741	0.4630992432705738
MR-link 2	arginine	HMDB0000517	valine	HMDB0000883	bioa_002	bioa_022	2:24182937-24682937	0.1703961980433458	0.1494168329994116	0.2541162323041782
MR-link 2	arginine	HMDB0000517	valine	HMDB0000883	bioa_002	bioa_022	2:211333022-211833022	0.0884181598852237	0.1228548659458831	0.4717121681360841
MR-link 2	arginine	HMDB0000517	valine	HMDB0000883	bioa_002	bioa_022	2:219037276-219788019	-0.1491228153971396	0.1802759462571839	0.4081282614471656
MR-link 2	arginine	HMDB0000517	valine	HMDB0000883	bioa_002	bioa_022	4:144583533-145083533	-0.0677233225693555	0.0772196342434727	0.3804746570290785
MR-link 2	arginine	HMDB0000517	valine	HMDB0000883	bioa_002	bioa_022	5:177386199-177886199	0.0876872079953453	0.1810934192068674	0.6282369837535811
MR-link 2	arginine	HMDB0000517	valine	HMDB0000883	bioa_002	bioa_022	6:131339506-132265729	-0.0841643067542383	0.0351759782427021	0.0167265380602065
MR-link 2	arginine	HMDB0000517	valine	HMDB0000883	bioa_002	bioa_022	6:135177817-135677817	-0.283056445948621	0.1699511532908846	0.0958097592932046
MR-link 2	arginine	HMDB0000517	valine	HMDB0000883	bioa_002	bioa_022	6:139590693-140090693	0.1669862029881198	0.1078842751401035	0.121663933837335
MR-link 2	arginine	HMDB0000517	valine	HMDB0000883	bioa_002	bioa_022	10:99898951-100398951	0.1851137548055059	0.1310264153196335	0.1577153570374013
MR-link 2	arginine	HMDB0000517	valine	HMDB0000883	bioa_002	bioa_022	12:46680313-47435518	0.471217091130222	0.1366088529548234	0.0005618564209908
MR-link 2	arginine	HMDB0000517	valine	HMDB0000883	bioa_002	bioa_022	16:68076200-68576200	-0.0676894509986517	0.1023003309978078	0.5081802851783932
MR-link 2	arginine	HMDB0000517	valine	HMDB0000883	bioa_002	bioa_022	19:12757458-13257458	-0.0743487325972553	0.0739642794459566	0.3148016037811889
MR-link 2	spermidine	HMDB0001257	valine	HMDB0000883	GCST90200423	met-d-Val	1:247789451-248289451	-0.0225616411986136	0.0456473179704515	0.6211226043138925
MR-link 2	biliverdin	HMDB0001008	n-acetylornithine	HMDB0003357	GCST90200706	bioa_023	2:233898737-234978158	-0.0259268619520856	0.0194598575881825	0.182753294111118
MR-link 2	biliverdin	HMDB0001008	n-acetylornithine	HMDB0003357	GCST90200706	bioa_023	12:21102315-21602315	-0.0623972889074425	0.0688994953341411	0.3651329620517233
MR-link 2	tyrosine	HMDB0000158	kynurenine	HMDB0000684	GCST90200427	bioa_027	6:111308006-112158646	0.2585131595686936	0.083082838072929	0.0018613257727326
MR-link 2	glucose	HMDB0000122	cytidine	HMDB0000089	met-d-Glucose	GCST90200429	2:165251927-165751927	-0.1337927753419372	0.7904442685698021	0.8655899696712382
MR-link 2	glucose	HMDB0000122	cytidine	HMDB0000089	met-d-Glucose	GCST90200429	2:169498833-170056652	-0.1853995269546894	0.165636250079685	0.2630047805917462
MR-link 2	glucose	HMDB0000122	cytidine	HMDB0000089	met-d-Glucose	GCST90200429	3:122819058-123319058	-0.335207499223297	0.547713111362163	0.5405292111331178
MR-link 2	glucose	HMDB0000122	cytidine	HMDB0000089	met-d-Glucose	GCST90200429	3:151951767-152451767	-1.384802566437743	1.0084302667828	0.1696821285576669
MR-link 2	glucose	HMDB0000122	cytidine	HMDB0000089	met-d-Glucose	GCST90200429	3:170377909-170877909	0.1892405883316765	0.3536166557962684	0.5925409854197686
MR-link 2	glucose	HMDB0000122	cytidine	HMDB0000089	met-d-Glucose	GCST90200429	4:185468314-185968314	0.0655007866081019	0.8178292970848664	0.936164860898444
MR-link 2	glucose	HMDB0000122	cytidine	HMDB0000089	met-d-Glucose	GCST90200429	5:95479406-95979406	-0.1420336304923902	1.1709049978037775	0.9034514893108576
MR-link 2	glucose	HMDB0000122	cytidine	HMDB0000089	met-d-Glucose	GCST90200429	6:7000270-7500270	1.0073901525815718	0.6338422575510029	0.1119839022329116
MR-link 2	glucose	HMDB0000122	cytidine	HMDB0000089	met-d-Glucose	GCST90200429	7:14801789-15301789	0.6986208618681197	0.3959370721990106	0.0776521272843335
MR-link 2	glucose	HMDB0000122	cytidine	HMDB0000089	met-d-Glucose	GCST90200429	7:43935955-44473721	0.2329068685718329	0.2615357193005114	0.3731783619107759
MR-link 2	glucose	HMDB0000122	cytidine	HMDB0000089	met-d-Glucose	GCST90200429	8:117934783-118434783	-0.3379614974581373	0.7588793104398133	0.6560719844704518
MR-link 2	glucose	HMDB0000122	cytidine	HMDB0000089	met-d-Glucose	GCST90200429	9:21884068-22384068	-0.6945527774978528	0.5936495713942732	0.2420126429478349
MR-link 2	glucose	HMDB0000122	cytidine	HMDB0000089	met-d-Glucose	GCST90200429	10:2888477-3388477	0.3003759190952018	0.5074716524949691	0.5539130037704203
MR-link 2	glucose	HMDB0000122	cytidine	HMDB0000089	met-d-Glucose	GCST90200429	10:112762852-113262852	1.0462725948930087	1.0034837846854603	0.2971149353401529
MR-link 2	glucose	HMDB0000122	cytidine	HMDB0000089	met-d-Glucose	GCST90200429	10:114504071-115004071	-0.4204188510152314	0.5430857547669914	0.4388540536109778
MR-link 2	glucose	HMDB0000122	cytidine	HMDB0000089	met-d-Glucose	GCST90200429	12:4134844-4634844	-0.7234576717843068	0.6835152482294908	0.289856363152163
MR-link 2	glucose	HMDB0000122	cytidine	HMDB0000089	met-d-Glucose	GCST90200429	12:111682800-112523499	0.716368557080415	0.90366304771132	0.4279301504191842
MR-link 2	glucose	HMDB0000122	cytidine	HMDB0000089	met-d-Glucose	GCST90200429	12:121166650-121666650	0.3109706329673064	0.9176567253742748	0.7347041363636648
MR-link 2	glucose	HMDB0000122	cytidine	HMDB0000089	met-d-Glucose	GCST90200429	13:28213465-28721145	-1.7978037102332856	1.713073902373384	0.2939661409500198
MR-link 2	glucose	HMDB0000122	cytidine	HMDB0000089	met-d-Glucose	GCST90200429	17:43272775-44380160	-0.4364198654675064	0.7132596966907401	0.5406259471673842
MR-link 2	glucose	HMDB0000122	cytidine	HMDB0000089	met-d-Glucose	GCST90200429	17:44543627-45043627	-0.5232872519847049	0.852317782658755	0.5392431352400434
MR-link 2	glucose	HMDB0000122	cytidine	HMDB0000089	met-d-Glucose	GCST90200429	20:22311971-22811971	0.6610680383169896	0.9085046454059512	0.466831482056619
MR-link 2	4-methyl-2-oxopentanoate	HMDB0000695	leucine	HMDB0000687	GCST90199655	bioa_011	4:88953670-89453670	0.8746248427170733	0.1804173270918862	1.248460971745197e-06
MR-link 2	beta-citrylglutamate	HMDB0241915	valine	HMDB0000883	GCST90199911	M01649	3:183486882-183986882	-0.1569300682366508	0.1223990668056396	0.1998011939359027
MR-link 2	beta-citrylglutamate	HMDB0241915	valine	HMDB0000883	GCST90199911	M01649	11:88203934-92094388	-0.0452465105137484	0.0318504870161289	0.1554357392432027
MR-link 2	3-methyl-2-oxovalerate	HMDB0000491	cysteinylglycine	HMDB0000078	M15676	GCST90200364	4:88976422-89476422	0.0353287443968663	0.1242935759554006	0.776229309536663
MR-link 2	adenosine	HMDB0000050	glycerol 3-phosphate	HMDB0000126	M00555	GCST90199638	1:109564880-110064880	-0.1599564993053517	0.1611999610991301	0.3210579257226746
MR-link 2	adenosine	HMDB0000050	glycerol 3-phosphate	HMDB0000126	M00555	GCST90199638	6:96128415-96628415	0.1652887224573271	0.2172863801027053	0.4468390982417802
MR-link 2	acetone	HMDB0001659	lactate	HMDB0000190	met-d-Acetone	M00527	1:120074995-120574995	0.7154215062088225	0.9030441237665828	0.4282247326867793
MR-link 2	acetone	HMDB0001659	lactate	HMDB0000190	met-d-Acetone	M00527	5:41206969-43455198	-0.2485453571107179	0.2650859133187188	0.3484484506199051
MR-link 2	acetone	HMDB0001659	lactate	HMDB0000190	met-d-Acetone	M00527	8:126241733-126741733	0.7145988393973994	0.7089570912441244	0.3134747152429418
MR-link 2	acetone	HMDB0001659	lactate	HMDB0000190	met-d-Acetone	M00527	10:135065795-135607239	-0.2688209486996703	0.3304270076802098	0.4158992246036763
MR-link 2	acetone	HMDB0001659	lactate	HMDB0000190	met-d-Acetone	M00527	12:122365033-122865033	-1.159054205332312	0.7261202601581213	0.1104376786850563
MR-link 2	acetone	HMDB0001659	lactate	HMDB0000190	met-d-Acetone	M00527	13:42058883-42558883	-0.2336630560945812	0.8207628988241922	0.7758815905960876
MR-link 2	acetone	HMDB0001659	lactate	HMDB0000190	met-d-Acetone	M00527	19:45929043-46429043	-1.634517152660426	0.8515357503857383	0.0549219356220784
MR-link 2	caffeine	HMDB0001847	leucine	HMDB0000687	GCST90200436	GCST90200389	15:56384745-56884745	-0.5832748749110792	0.2929993536475597	0.0465134801556576
MR-link 2	caffeine	HMDB0001847	leucine	HMDB0000687	GCST90200436	GCST90200389	15:57044800-57544800	-0.8908484687100504	0.6318963871002383	0.1585983062451845
MR-link 2	5-acetylamino-6-formylamino-3-methyluracil	HMDB0011105	inositol 1-phosphate (i1p)	HMDB0000213	GCST90200680	M01481	8:17743764-18765840	-0.0124677774624154	0.0473216213309666	0.7921891595243237
MR-link 2	flavin adenine dinucleotide (fad)	HMDB0001248	alpha-aminoadipic acid	HMDB0000510	GCST90200376	bioa_025	2:69949756-70738470	0.0339660410064351	0.0322009766795336	0.2915104005267447
MR-link 2	biliverdin	HMDB0001008	inosine	HMDB0000195	GCST90200706	M01123	2:233898737-234978158	0.0294782600592312	0.0461431063773657	0.5229242321936616
MR-link 2	biliverdin	HMDB0001008	inosine	HMDB0000195	GCST90200706	M01123	12:21102315-21602315	0.0669698303075969	0.2881178191367775	0.8161970268271097
MR-link 2	isoleucine	HMDB0000172	biliverdin	HMDB0001008	met-d-Ile	M02137	2:27480940-28253174	-0.6703697009915672	0.4056201233012833	0.0983912701663599
MR-link 2	isoleucine	HMDB0000172	biliverdin	HMDB0001008	met-d-Ile	M02137	2:165251927-165751927	-0.2371376821880038	0.820160963149823	0.7724776582417627
MR-link 2	isoleucine	HMDB0000172	biliverdin	HMDB0001008	met-d-Ile	M02137	4:88890833-89475171	-0.0547747187241848	0.2228826754769563	0.8058712447719389
MR-link 2	isoleucine	HMDB0000172	biliverdin	HMDB0001008	met-d-Ile	M02137	8:76193463-76693463	-0.6345109101746601	0.8518556604260374	0.456357988810769
MR-link 2	isoleucine	HMDB0000172	biliverdin	HMDB0001008	met-d-Ile	M02137	12:56611458-57111458	0.4965691057062182	0.4998711458440022	0.3205178785318572
MR-link 2	isoleucine	HMDB0000172	biliverdin	HMDB0001008	met-d-Ile	M02137	16:69865519-70914672	0.4267234658243408	0.3914784510869868	0.2756996931853735
MR-link 2	isoleucine	HMDB0000172	biliverdin	HMDB0001008	met-d-Ile	M02137	19:49069664-49569664	-1.2029118403588128	0.6465511875010503	0.0628140847658314
MR-link 2	cystathionine	HMDB0000099	n-acetylaspartate (naa)	HMDB0000812	GCST90200383	GCST90199665	1:70631670-71131670	-0.321170653248037	0.1578609456651102	0.0418995756834884
MR-link 2	cystathionine	HMDB0000099	n-acetylaspartate (naa)	HMDB0000812	GCST90200383	GCST90199665	19:33152807-33652807	-0.0444560918396902	0.1711957187286441	0.7951106770922689
MR-link 2	1-methylxanthine	HMDB0010738	phenylalanine	HMDB0000159	M34389	met-d-Phe	8:18010431-18510431	0.0024574693442205	0.0143764460122059	0.8642731502912872
MR-link 2	threonine	HMDB0000167	glycochenodeoxycholate	HMDB0000637	GCST90200432	M32346	2:27589369-28089369	-0.1662765403567495	0.1488001257503348	0.263802426762294
MR-link 2	threonine	HMDB0000167	glycochenodeoxycholate	HMDB0000637	GCST90200432	M32346	14:100594368-101094368	-0.0608280878742126	0.2347316109185365	0.7955280835224067
MR-link 2	3-hydroxybutyrate (bhba)	HMDB0000011	urea	HMDB0000294	met-d-bOHbutyrate	GCST90200417	1:230050269-230550269	-0.8757923021784211	0.6886189093648879	0.2034406933510276
MR-link 2	3-hydroxybutyrate (bhba)	HMDB0000011	urea	HMDB0000294	met-d-bOHbutyrate	GCST90200417	5:41452897-42471829	-0.4088577014415266	0.5230054099516691	0.4343635088542227
MR-link 2	3-hydroxybutyrate (bhba)	HMDB0000011	urea	HMDB0000294	met-d-bOHbutyrate	GCST90200417	8:8059014-8559014	-0.7001511700778587	0.7932862830305338	0.3774546792231286
MR-link 2	3-hydroxybutyrate (bhba)	HMDB0000011	urea	HMDB0000294	met-d-bOHbutyrate	GCST90200417	8:8580720-9433358	-0.8620467127002143	0.77820098318906	0.2679728114577541
MR-link 2	3-hydroxybutyrate (bhba)	HMDB0000011	urea	HMDB0000294	met-d-bOHbutyrate	GCST90200417	8:9546321-10530228	-0.2820695806462978	0.6931050509794836	0.6840336060151068
MR-link 2	3-hydroxybutyrate (bhba)	HMDB0000011	urea	HMDB0000294	met-d-bOHbutyrate	GCST90200417	8:10591858-11909109	-0.400452990514862	0.4899407508232899	0.4137285364753238
MR-link 2	3-hydroxybutyrate (bhba)	HMDB0000011	urea	HMDB0000294	met-d-bOHbutyrate	GCST90200417	9:107339744-107915739	-0.5972210927540685	0.4573896840739805	0.1916491072080951
MR-link 2	3-hydroxybutyrate (bhba)	HMDB0000011	urea	HMDB0000294	met-d-bOHbutyrate	GCST90200417	10:113694271-114194271	0.209423891321218	0.5716418644844489	0.7141001467722008
MR-link 2	3-hydroxybutyrate (bhba)	HMDB0000011	urea	HMDB0000294	met-d-bOHbutyrate	GCST90200417	11:116451535-117240760	-0.5078234291984924	0.5574460601011735	0.3623047610176085
MR-link 2	3-hydroxybutyrate (bhba)	HMDB0000011	urea	HMDB0000294	met-d-bOHbutyrate	GCST90200417	12:122375755-122875755	-0.5713962275902662	0.7196449111583851	0.4271969132502466
MR-link 2	3-hydroxybutyrate (bhba)	HMDB0000011	urea	HMDB0000294	met-d-bOHbutyrate	GCST90200417	14:94393207-95094947	-0.1421056808191729	0.3913317789801345	0.7165051565170748
MR-link 2	3-hydroxybutyrate (bhba)	HMDB0000011	urea	HMDB0000294	met-d-bOHbutyrate	GCST90200417	15:58430643-58980498	0.5281001297474122	0.4627750977295126	0.2538036169795755
MR-link 2	3-hydroxybutyrate (bhba)	HMDB0000011	urea	HMDB0000294	met-d-bOHbutyrate	GCST90200417	16:71899923-73042963	0.6131777422747903	0.3463790147968454	0.0766853632965859
MR-link 2	3-hydroxybutyrate (bhba)	HMDB0000011	urea	HMDB0000294	met-d-bOHbutyrate	GCST90200417	17:6935779-7435779	-1.0494620701378987	0.528693677416172	0.047143393960938
MR-link 2	3-hydroxybutyrate (bhba)	HMDB0000011	urea	HMDB0000294	met-d-bOHbutyrate	GCST90200417	19:45161941-45661941	-0.2910775045874479	0.3831591833807286	0.4474472344344279
MR-link 2	1-methylxanthine	HMDB0010738	cytosine	HMDB0000630	M34389	GCST90200433	8:18010431-18510431	-0.0039069859591822	0.0577203220689232	0.9460338254960096
MR-link 2	glucose	HMDB0000122	adenosine 5'-monophosphate (amp)	HMDB0000045	met-d-Glucose	GCST90200356	2:165251927-165751927	0.453819216611969	0.7281518950770007	0.5331215594412437
MR-link 2	glucose	HMDB0000122	adenosine 5'-monophosphate (amp)	HMDB0000045	met-d-Glucose	GCST90200356	2:169498833-170056652	0.0315551197663549	0.1588745192350325	0.842562652967551
MR-link 2	glucose	HMDB0000122	adenosine 5'-monophosphate (amp)	HMDB0000045	met-d-Glucose	GCST90200356	3:122819058-123319058	0.3999035459025764	0.5117432728918501	0.4345358451878942
MR-link 2	glucose	HMDB0000122	adenosine 5'-monophosphate (amp)	HMDB0000045	met-d-Glucose	GCST90200356	3:151951767-152451767	0.8927104947999548	1.0242514698675418	0.3834410626352001
MR-link 2	glucose	HMDB0000122	adenosine 5'-monophosphate (amp)	HMDB0000045	met-d-Glucose	GCST90200356	3:170377909-170877909	-0.4124863351554178	0.3733813346852764	0.26927570238156
MR-link 2	glucose	HMDB0000122	adenosine 5'-monophosphate (amp)	HMDB0000045	met-d-Glucose	GCST90200356	4:185468314-185968314	0.1001897024920375	0.7362277311318983	0.8917539225851738
MR-link 2	glucose	HMDB0000122	adenosine 5'-monophosphate (amp)	HMDB0000045	met-d-Glucose	GCST90200356	5:95479406-95979406	-0.7200316915358682	1.0354956677383758	0.4868361205993742
MR-link 2	glucose	HMDB0000122	adenosine 5'-monophosphate (amp)	HMDB0000045	met-d-Glucose	GCST90200356	6:7000270-7500270	0.5194883301833735	0.6861212903300863	0.4489673396649107
MR-link 2	glucose	HMDB0000122	adenosine 5'-monophosphate (amp)	HMDB0000045	met-d-Glucose	GCST90200356	7:14801789-15301789	0.6482795703641293	0.3895638366995204	0.0960891698506509
MR-link 2	glucose	HMDB0000122	adenosine 5'-monophosphate (amp)	HMDB0000045	met-d-Glucose	GCST90200356	7:43935955-44473721	0.2310356829634711	0.2741152432942008	0.3993171351782957
MR-link 2	glucose	HMDB0000122	adenosine 5'-monophosphate (amp)	HMDB0000045	met-d-Glucose	GCST90200356	8:117934783-118434783	0.4500464602022718	0.8173775822485836	0.5819092817280473
MR-link 2	glucose	HMDB0000122	adenosine 5'-monophosphate (amp)	HMDB0000045	met-d-Glucose	GCST90200356	9:21884068-22384068	-0.8889910563088401	0.6771932807766897	0.1892644273359534
MR-link 2	glucose	HMDB0000122	adenosine 5'-monophosphate (amp)	HMDB0000045	met-d-Glucose	GCST90200356	10:2888477-3388477	0.1455542411296501	0.3874143748597324	0.7071348319474957
MR-link 2	glucose	HMDB0000122	adenosine 5'-monophosphate (amp)	HMDB0000045	met-d-Glucose	GCST90200356	10:112762852-113262852	-1.5422065556245226	1.179418929024269	0.1910094876363501
MR-link 2	glucose	HMDB0000122	adenosine 5'-monophosphate (amp)	HMDB0000045	met-d-Glucose	GCST90200356	10:114504071-115004071	-0.3097840367311162	0.5259552714378993	0.5558658883277471
MR-link 2	glucose	HMDB0000122	adenosine 5'-monophosphate (amp)	HMDB0000045	met-d-Glucose	GCST90200356	12:4134844-4634844	1.2672952901937635	0.6200644207203795	0.0409720935275766
MR-link 2	glucose	HMDB0000122	adenosine 5'-monophosphate (amp)	HMDB0000045	met-d-Glucose	GCST90200356	12:111682800-112523499	0.1970186473711112	0.7060615921627729	0.7802149748818588
MR-link 2	glucose	HMDB0000122	adenosine 5'-monophosphate (amp)	HMDB0000045	met-d-Glucose	GCST90200356	12:121166650-121666650	-0.4231517155637521	0.7306196603286793	0.5624756468273489
MR-link 2	glucose	HMDB0000122	adenosine 5'-monophosphate (amp)	HMDB0000045	met-d-Glucose	GCST90200356	13:28213465-28721145	1.6449845894290704	1.2657155725583682	0.1937216735909414
MR-link 2	glucose	HMDB0000122	adenosine 5'-monophosphate (amp)	HMDB0000045	met-d-Glucose	GCST90200356	17:43272775-44380160	-1.500359945775556	0.8430096816598622	0.0751142686001468
MR-link 2	glucose	HMDB0000122	adenosine 5'-monophosphate (amp)	HMDB0000045	met-d-Glucose	GCST90200356	17:44543627-45043627	-1.101582867017965	0.7573825661173675	0.1458187351420263
MR-link 2	glucose	HMDB0000122	adenosine 5'-monophosphate (amp)	HMDB0000045	met-d-Glucose	GCST90200356	20:22311971-22811971	-0.8957202386277796	0.8813085628467706	0.3094615145804297
MR-link 2	methionine	HMDB0000696	allantoin	HMDB0000462	M01302	M01107	1:213396566-213896566	0.6400860476866753	0.4306308413948694	0.137175581220399
MR-link 2	n6,n6,n6-trimethyllysine	HMDB0001325	urate	HMDB0000289	GCST90200344	GCST90200307	11:64586385-65555309	0.2843772297040409	0.1077114156371124	0.0082862675301339
MR-link 2	n6,n6,n6-trimethyllysine	HMDB0001325	urate	HMDB0000289	GCST90200344	GCST90200307	16:67497306-67997306	-0.1335652507731652	0.2271257002850488	0.5564869628988298
MR-link 2	sphinganine-1-phosphate	HMDB0001383	docosapentaenoate (n6 dpa; 22:5n6)	HMDB0001976	GCST90199845	GCST90199796	3:56698451-57198451	0.0		1.0
MR-link 2	sphinganine-1-phosphate	HMDB0001383	docosapentaenoate (n6 dpa; 22:5n6)	HMDB0001976	GCST90199845	GCST90199796	17:74160792-74669333	0.1814419039974535	0.1651832968941226	0.2720177852382387
MR-link 2	glutamine	HMDB0000641	alanine	HMDB0000161	met-d-Gln	M32339	1:213912734-214412734	0.1441982081670078	0.7294345856576602	0.8432915992122161
MR-link 2	glutamine	HMDB0000641	alanine	HMDB0000161	met-d-Gln	M32339	2:26939063-28767861	-1.588561585555596	0.3398557698757413	2.9506888389893945e-06
MR-link 2	glutamine	HMDB0000641	alanine	HMDB0000161	met-d-Gln	M32339	2:190998205-192033792	-0.0245127980934471	0.2666702192896075	0.9267601961288836
MR-link 2	glutamine	HMDB0000641	alanine	HMDB0000161	met-d-Gln	M32339	2:211168890-211668890	0.7503279778955665	0.7492589901776954	0.3166205482766135
MR-link 2	glutamine	HMDB0000641	alanine	HMDB0000161	met-d-Gln	M32339	3:38941335-39441335	-0.8708868350383416	0.8014322528113831	0.2771857390501504
MR-link 2	glutamine	HMDB0000641	alanine	HMDB0000161	met-d-Gln	M32339	3:52085887-52937605	-0.3862761277315347	1.042327561466735	0.7109429623132593
MR-link 2	glutamine	HMDB0000641	alanine	HMDB0000161	met-d-Gln	M32339	3:159689586-160441236	1.0423024873559803	0.5236508008864167	0.0465410187170083
MR-link 2	glutamine	HMDB0000641	alanine	HMDB0000161	met-d-Gln	M32339	5:55611894-56111894	0.3902633505562636	1.361168784630696	0.7743328901573635
MR-link 2	glutamine	HMDB0000641	alanine	HMDB0000161	met-d-Gln	M32339	6:20425792-20925792	0.8460297970195397	0.6692230161905851	0.2061592910968836
MR-link 2	glutamine	HMDB0000641	alanine	HMDB0000161	met-d-Gln	M32339	6:41265224-41765224	0.2983982222643291	1.1612273632083483	0.7972035098334462
MR-link 2	glutamine	HMDB0000641	alanine	HMDB0000161	met-d-Gln	M32339	6:56020405-56520405	-0.2509835413187588	0.735536341297857	0.7329340473511832
MR-link 2	glutamine	HMDB0000641	alanine	HMDB0000161	met-d-Gln	M32339	6:126492728-127693092	0.8995257870757465	0.4429801515311381	0.0422932291689237
MR-link 2	glutamine	HMDB0000641	alanine	HMDB0000161	met-d-Gln	M32339	6:131635614-132135614	-0.3045306820747052	0.5546085160212904	0.5829428312842697
MR-link 2	glutamine	HMDB0000641	alanine	HMDB0000161	met-d-Gln	M32339	7:72772933-73272933	1.025119652350419	0.4208233190976135	0.0148512653033809
MR-link 2	glutamine	HMDB0000641	alanine	HMDB0000161	met-d-Gln	M32339	8:17124777-17669461	0.532926182590146	0.6118367558262179	0.3837395459467854
MR-link 2	glutamine	HMDB0000641	alanine	HMDB0000161	met-d-Gln	M32339	8:126231747-126731747	-0.9815317265287796	0.9653951713477956	0.3092890402780034
MR-link 2	glutamine	HMDB0000641	alanine	HMDB0000161	met-d-Gln	M32339	9:4040541-4540541	1.323342519434469	0.6841237993180976	0.0530687359627173
MR-link 2	glutamine	HMDB0000641	alanine	HMDB0000161	met-d-Gln	M32339	9:21884172-22384172	1.633030493924931	0.7527949431233035	0.0300606788207707
MR-link 2	glutamine	HMDB0000641	alanine	HMDB0000161	met-d-Gln	M32339	10:98828483-99609412	-0.1413246154146643	0.2019031838396535	0.4839508534144986
MR-link 2	glutamine	HMDB0000641	alanine	HMDB0000161	met-d-Gln	M32339	10:114535278-115035278	0.8244587438306761	0.7750047369837278	0.2874142222027619
MR-link 2	glutamine	HMDB0000641	alanine	HMDB0000161	met-d-Gln	M32339	11:8005408-8505408	0.3124647584025988	0.5416920607705106	0.5640536442085964
MR-link 2	glutamine	HMDB0000641	alanine	HMDB0000161	met-d-Gln	M32339	11:18148958-18648958	0.7089307998492546	0.7501581158597541	0.3446375200855186
MR-link 2	glutamine	HMDB0000641	alanine	HMDB0000161	met-d-Gln	M32339	11:73860169-74360169	0.5423177633629308	0.6243331249842767	0.3850466647376013
MR-link 2	glutamine	HMDB0000641	alanine	HMDB0000161	met-d-Gln	M32339	12:4051876-4551876	0.7990673248150562	0.8461594568836507	0.3449928505903555
MR-link 2	glutamine	HMDB0000641	alanine	HMDB0000161	met-d-Gln	M32339	12:46377388-47736079	1.2194681306059971	0.318468950113182	0.0001285821055699
MR-link 2	glutamine	HMDB0000641	alanine	HMDB0000161	met-d-Gln	M32339	12:55949170-57674145	-0.1961621524270489	0.0833447926399934	0.0185914970115758
MR-link 2	glutamine	HMDB0000641	alanine	HMDB0000161	met-d-Gln	M32339	12:59330993-60240767	0.8068069975107333	0.3914343026537319	0.0392881996674504
MR-link 2	glutamine	HMDB0000641	alanine	HMDB0000161	met-d-Gln	M32339	12:121134495-121634495	-0.0668641666519555	1.2663675424661254	0.9578912864116852
MR-link 2	glutamine	HMDB0000641	alanine	HMDB0000161	met-d-Gln	M32339	14:21242229-21782312	0.4897653974369202	0.4772623640672284	0.3047985463618126
MR-link 2	glutamine	HMDB0000641	alanine	HMDB0000161	met-d-Gln	M32339	14:74940531-75440531	0.8853947738954431	1.3610208411661902	0.5153452395477018
MR-link 2	glutamine	HMDB0000641	alanine	HMDB0000161	met-d-Gln	M32339	14:100545139-101045139	1.0851228179004229	0.5561737769513302	0.0510511045520174
MR-link 2	glutamine	HMDB0000641	alanine	HMDB0000161	met-d-Gln	M32339	16:70118909-70618909	-0.3475459742256095	0.7326923450804699	0.6352568029546114
MR-link 2	glutamine	HMDB0000641	alanine	HMDB0000161	met-d-Gln	M32339	17:25345818-25845818	-0.9168349519031124	0.7278455000272495	0.2077934841408827
MR-link 2	glutamine	HMDB0000641	alanine	HMDB0000161	met-d-Gln	M32339	18:31306350-31806350	0.4611758280760608	0.916935778412178	0.614997142482014
MR-link 2	glutamine	HMDB0000641	alanine	HMDB0000161	met-d-Gln	M32339	20:55862882-56362882	-1.0956738405373982	0.6793123296589684	0.1067627217900815
MR-link 2	glutamine	HMDB0000641	alanine	HMDB0000161	met-d-Gln	M32339	22:44074730-44574730	-1.720859260875721	0.865931915621468	0.0468900870324827
MR-link 2	glutamine	HMDB0000641	pyruvate	HMDB0000243	bioa_006	met-d-Pyruvate	2:27200724-28253174	-0.5154036078697775	0.1239426796272935	3.204802994042173e-05
MR-link 2	glutamine	HMDB0000641	pyruvate	HMDB0000243	bioa_006	met-d-Pyruvate	2:191299636-192089976	-0.2182683089229426	0.13315326245275	0.1011661709881189
MR-link 2	glutamine	HMDB0000641	pyruvate	HMDB0000243	bioa_006	met-d-Pyruvate	6:20469561-20969561	-0.155772390301173	0.1951245425166999	0.4246831332694809
MR-link 2	glutamine	HMDB0000641	pyruvate	HMDB0000243	bioa_006	met-d-Pyruvate	7:72732874-73232874	0.0953007007103017	0.1169496670330505	0.4151373015945082
MR-link 2	glutamine	HMDB0000641	pyruvate	HMDB0000243	bioa_006	met-d-Pyruvate	8:17122121-17622121	0.2752758350211847	0.1595064269296995	0.0843838021558273
MR-link 2	glutamine	HMDB0000641	pyruvate	HMDB0000243	bioa_006	met-d-Pyruvate	8:134082558-134582558	0.3653477971851402	0.2067254171245543	0.0771764067980097
MR-link 2	glutamine	HMDB0000641	pyruvate	HMDB0000243	bioa_006	met-d-Pyruvate	9:4032942-4532942	-0.2382761974655646	0.1560630920259429	0.1268122361787556
MR-link 2	glutamine	HMDB0000641	pyruvate	HMDB0000243	bioa_006	met-d-Pyruvate	10:64798306-65565800	0.2983253188948945	0.2321080222677024	0.1986921688855832
MR-link 2	glutamine	HMDB0000641	pyruvate	HMDB0000243	bioa_006	met-d-Pyruvate	10:99109412-99609412	0.0483711912958045	0.0687566953369446	0.4817364497883624
MR-link 2	glutamine	HMDB0000641	pyruvate	HMDB0000243	bioa_006	met-d-Pyruvate	11:8003049-8503049	0.2879810045628256	0.141079271280905	0.041223912426055
MR-link 2	glutamine	HMDB0000641	pyruvate	HMDB0000243	bioa_006	met-d-Pyruvate	12:46679007-47711183	-0.0838381384805646	0.0825235752613709	0.3096629371216691
MR-link 2	glutamine	HMDB0000641	pyruvate	HMDB0000243	bioa_006	met-d-Pyruvate	12:56615040-57375879	0.0893846545051222	0.0309971721002644	0.0039310910834984
MR-link 2	glutamine	HMDB0000641	pyruvate	HMDB0000243	bioa_006	met-d-Pyruvate	12:59344212-60165849	-0.0926280659683949	0.1131897065116689	0.4131610467172435
MR-link 2	glutamine	HMDB0000641	pyruvate	HMDB0000243	bioa_006	met-d-Pyruvate	14:100594368-101094368	0.0549296732270705	0.1435584120490197	0.7019945466697239
MR-link 2	glutamine	HMDB0000641	pyruvate	HMDB0000243	bioa_006	met-d-Pyruvate	15:58477325-58977325	0.0055292497043658	0.1397442928266542	0.9684384096370604
MR-link 2	eicosapentaenoate (epa; 20:5n3)	HMDB0001999	glycine	HMDB0000123	GCST90200349	M32338	11:61319830-61819830	0.072729986231902	0.1435535639630534	0.612407394838757
MR-link 2	3-hydroxybutyrate (bhba)	HMDB0000011	taurine	HMDB0000251	met-d-bOHbutyrate	GCST90200420	1:230050269-230550269	-0.9358629755738332	0.7766372716101636	0.2281958144591519
MR-link 2	3-hydroxybutyrate (bhba)	HMDB0000011	taurine	HMDB0000251	met-d-bOHbutyrate	GCST90200420	5:41452897-42471829	-0.1440486254026142	0.3969517603925739	0.7166893134509253
MR-link 2	3-hydroxybutyrate (bhba)	HMDB0000011	taurine	HMDB0000251	met-d-bOHbutyrate	GCST90200420	8:8059014-8559014	-0.9965609842267108	0.800594032025269	0.2132137572325279
MR-link 2	3-hydroxybutyrate (bhba)	HMDB0000011	taurine	HMDB0000251	met-d-bOHbutyrate	GCST90200420	8:8580720-9433358	-0.3788276390345804	0.6195419724223195	0.5408924160210284
MR-link 2	3-hydroxybutyrate (bhba)	HMDB0000011	taurine	HMDB0000251	met-d-bOHbutyrate	GCST90200420	8:9546321-10530228	-0.5766163364063613	0.6230634070028485	0.3547299559587847
MR-link 2	3-hydroxybutyrate (bhba)	HMDB0000011	taurine	HMDB0000251	met-d-bOHbutyrate	GCST90200420	8:10591858-11909109	-0.5102612187786437	0.8938881334426275	0.5681125675929539
MR-link 2	3-hydroxybutyrate (bhba)	HMDB0000011	taurine	HMDB0000251	met-d-bOHbutyrate	GCST90200420	9:107339744-107915739	0.0030982254492343	0.4522457863960058	0.9945339304648372
MR-link 2	3-hydroxybutyrate (bhba)	HMDB0000011	taurine	HMDB0000251	met-d-bOHbutyrate	GCST90200420	10:113694271-114194271	-0.1275662790602316	0.5154317260946835	0.80452590521687
MR-link 2	3-hydroxybutyrate (bhba)	HMDB0000011	taurine	HMDB0000251	met-d-bOHbutyrate	GCST90200420	11:116451535-117240760	0.4043167505993567	0.5556691791452236	0.4668454160443299
MR-link 2	3-hydroxybutyrate (bhba)	HMDB0000011	taurine	HMDB0000251	met-d-bOHbutyrate	GCST90200420	12:122375755-122875755	0.1543149647758122	0.8357598096469796	0.8535111531488452
MR-link 2	3-hydroxybutyrate (bhba)	HMDB0000011	taurine	HMDB0000251	met-d-bOHbutyrate	GCST90200420	14:94393207-95094947	-0.5395728623393036	0.381651763546901	0.1574255594508638
MR-link 2	3-hydroxybutyrate (bhba)	HMDB0000011	taurine	HMDB0000251	met-d-bOHbutyrate	GCST90200420	15:58430643-58980498	-0.5997067793926381	0.525458323038703	0.2537441558430298
MR-link 2	3-hydroxybutyrate (bhba)	HMDB0000011	taurine	HMDB0000251	met-d-bOHbutyrate	GCST90200420	16:71899923-73042963	-0.0031103505621465	0.3883456609703347	0.9936096256266412
MR-link 2	3-hydroxybutyrate (bhba)	HMDB0000011	taurine	HMDB0000251	met-d-bOHbutyrate	GCST90200420	17:6935779-7435779	-0.970301195387665	0.5511762568050839	0.0783367777070657
MR-link 2	3-hydroxybutyrate (bhba)	HMDB0000011	taurine	HMDB0000251	met-d-bOHbutyrate	GCST90200420	19:45161941-45661941	0.2739240776007908	0.4401429314403615	0.5337100711493111
MR-link 2	glycochenodeoxycholate	HMDB0000637	methionine	HMDB0000696	M32346	GCST90200391	6:156877825-157377825	-0.0329710726691893	0.2675714109656241	0.9019301558070744
MR-link 2	glutamine	HMDB0000641	dehydroepiandrosterone sulfate (dhea-s)	HMDB0001032	M00053	GCST90199673	12:56615040-57115040	0.1644525009941597	0.1562697117853408	0.292632925063241
MR-link 2	adenosine	HMDB0000050	citrulline	HMDB0000904	M00555	bioa_005	1:109564880-110064880	-0.060536153411011	0.1040534044005848	0.5607151116171903
MR-link 2	adenosine	HMDB0000050	citrulline	HMDB0000904	M00555	bioa_005	6:96128415-96628415	-0.0861812095100691	0.1392353022364222	0.5359421101151698
MR-link 2	valine	HMDB0000883	5-acetylamino-6-formylamino-3-methyluracil	HMDB0011105	met-d-Val	GCST90200680	2:27480940-28253616	-0.021080890054626	0.5761433366140329	0.9708121863965194
MR-link 2	valine	HMDB0000883	5-acetylamino-6-formylamino-3-methyluracil	HMDB0011105	met-d-Val	GCST90200680	2:64975088-65475088	0.0449461216165579	0.2860139536187776	0.8751293088511806
MR-link 2	valine	HMDB0000883	5-acetylamino-6-formylamino-3-methyluracil	HMDB0011105	met-d-Val	GCST90200680	2:165251927-165751927	0.3682941881268762	0.4703159905593883	0.4335812059089964
MR-link 2	valine	HMDB0000883	5-acetylamino-6-formylamino-3-methyluracil	HMDB0011105	met-d-Val	GCST90200680	3:135701113-136578270	-0.2640972365571123	0.7516691988134615	0.7253275212190156
MR-link 2	valine	HMDB0000883	5-acetylamino-6-formylamino-3-methyluracil	HMDB0011105	met-d-Val	GCST90200680	4:86953335-87453335	-0.1138143244782714	0.8966189110822587	0.8989900765649591
MR-link 2	valine	HMDB0000883	5-acetylamino-6-formylamino-3-methyluracil	HMDB0011105	met-d-Val	GCST90200680	4:87663610-88163610	-0.5801781197164266	1.1441626314456117	0.6121010590403506
MR-link 2	valine	HMDB0000883	5-acetylamino-6-formylamino-3-methyluracil	HMDB0011105	met-d-Val	GCST90200680	4:88882515-89510546	-0.0212219119573764	0.1201048224777713	0.8597480316190856
MR-link 2	valine	HMDB0000883	5-acetylamino-6-formylamino-3-methyluracil	HMDB0011105	met-d-Val	GCST90200680	5:55564890-56064890	-0.0094403082058404	0.5209678940698974	0.9855425563529746
MR-link 2	valine	HMDB0000883	5-acetylamino-6-formylamino-3-methyluracil	HMDB0011105	met-d-Val	GCST90200680	6:108910874-109410874	-0.346109677361159	0.6876992634364977	0.6147629362402909
MR-link 2	valine	HMDB0000883	5-acetylamino-6-formylamino-3-methyluracil	HMDB0011105	met-d-Val	GCST90200680	12:56199875-57115338	0.2687301666188638	0.3776967458772353	0.4767762025656674
MR-link 2	valine	HMDB0000883	5-acetylamino-6-formylamino-3-methyluracil	HMDB0011105	met-d-Val	GCST90200680	12:122278263-122778263	1.416209695796581	0.6009395678359774	0.0184401669366961
MR-link 2	valine	HMDB0000883	5-acetylamino-6-formylamino-3-methyluracil	HMDB0011105	met-d-Val	GCST90200680	14:102468052-102968052	-0.0429764524157872	0.800159965380688	0.9571663541843785
MR-link 2	valine	HMDB0000883	5-acetylamino-6-formylamino-3-methyluracil	HMDB0011105	met-d-Val	GCST90200680	16:69315747-70918195	-0.1136284270898595	0.2621687387376711	0.6647117448128148
MR-link 2	valine	HMDB0000883	5-acetylamino-6-formylamino-3-methyluracil	HMDB0011105	met-d-Val	GCST90200680	17:6935779-7435779	0.1536586419592485	0.2932027501597589	0.6002301460894532
MR-link 2	valine	HMDB0000883	5-acetylamino-6-formylamino-3-methyluracil	HMDB0011105	met-d-Val	GCST90200680	17:79384062-79884062	1.83070192243449	0.8643860929641853	0.0341817133111414
MR-link 2	valine	HMDB0000883	5-acetylamino-6-formylamino-3-methyluracil	HMDB0011105	met-d-Val	GCST90200680	19:49050431-49611255	0.4931079186341872	0.2793170041175545	0.0774955535226353
MR-link 2	bilirubin (z,z)	HMDB0000054	hippurate	HMDB0000714	GCST90200704	GCST90199624	2:233988949-235124783	-0.0224602723897573	0.0233964481141019	0.3370620512737361
MR-link 2	bilirubin (z,z)	HMDB0000054	hippurate	HMDB0000714	GCST90200704	GCST90199624	12:21093886-21593886	0.0352128763372162	0.1255375730980027	0.7790964486180072
MR-link 2	retinol (vitamin a)	HMDB0000305	alanine	HMDB0000161	GCST90200405	met-d-Ala	18:28939457-29439457	-0.0067158818079176	0.0497889025284552	0.8927011210393611
MR-link 2	retinol (vitamin a)	HMDB0000305	alanine	HMDB0000161	GCST90200405	met-d-Ala	20:38915692-39415692	-0.10247578447876	0.0710067946306061	0.1489689842827103
MR-link 2	3-ureidopropionate	HMDB0000026	pyruvate	HMDB0000243	GCST90200283	met-d-Pyruvate	22:24662232-25162232	-0.0130494590563456	0.0356046712084197	0.7139847403854434
MR-link 2	n-formylanthranilic acid	HMDB0004089	sulfate*	HMDB01448	GCST90199960	GCST90199896	2:143548189-144048189	-0.0517990530088716	0.1260273536895501	0.6810619999106569
MR-link 2	n-formylanthranilic acid	HMDB0004089	sulfate*	HMDB01448	GCST90199960	GCST90199896	17:75643177-76448530	0.1162384094406712	0.0315586971725853	0.0002302837546753
MR-link 2	bilirubin (z,z)	HMDB0000054	glutamine	HMDB0000641	M27716	M00053	2:234140469-234918570	-0.0003017204389532	0.0433927877464748	0.9944521623848832
MR-link 2	methionine	HMDB0000696	cholesterol	HMDB0000067	bioa_013	M00063	5:89993899-90493899	-0.3482555192043602	0.2402573774007609	0.1471951538680029
MR-link 2	methionine	HMDB0000696	cholesterol	HMDB0000067	bioa_013	M00063	10:81796208-82296208	0.3076727080231304	0.3532111769729745	0.3837143132152595
MR-link 2	methionine	HMDB0000696	cholesterol	HMDB0000067	bioa_013	M00063	12:46900176-47464292	0.2916484790199085	0.35289696502989	0.4085540406045395
MR-link 2	methionine	HMDB0000696	cholesterol	HMDB0000067	bioa_013	M00063	12:56615040-57115040	-0.6334955156527826	0.445157852254283	0.1547127835792077
MR-link 2	biliverdin	HMDB0001008	creatinine	HMDB0000562	GCST90200706	bioa_026	2:233898737-234978158	0.0143284411532534	0.0083913474292845	0.0877243904672982
MR-link 2	biliverdin	HMDB0001008	creatinine	HMDB0000562	GCST90200706	bioa_026	12:21102315-21602315	-0.0211256900192892	0.0465289674841291	0.6498050237327827
MR-link 2	n-formylanthranilic acid	HMDB0004089	7-methylxanthine	HMDB0001991	GCST90199960	GCST90199754	2:143548189-144048189	-0.0154984392032306	0.1946423322073688	0.9365353334606772
MR-link 2	n-formylanthranilic acid	HMDB0004089	7-methylxanthine	HMDB0001991	GCST90199960	GCST90199754	17:75643177-76448530	0.0517626335314951	0.0302619774364244	0.0871763771673133
MR-link 2	biliverdin	HMDB0001008	tyrosine	HMDB0000158	GCST90200706	GCST90200427	2:233898737-234978158	0.0108366612173964	0.0258547355629401	0.6751164375633945
MR-link 2	biliverdin	HMDB0001008	tyrosine	HMDB0000158	GCST90200706	GCST90200427	12:21102315-21602315	-0.5180133251479853	0.1753888134105414	0.003141783034837
MR-link 2	threonine	HMDB0000167	glycine	HMDB0000123	bioa_019	bioa_008	2:27191397-28253174	0.0811303386163453	0.044814051975526	0.0702373101949583
MR-link 2	threonine	HMDB0000167	glycine	HMDB0000123	bioa_019	bioa_008	6:126521687-127323798	0.339062572503866	0.1242407971073215	0.0063512072637306
MR-link 2	threonine	HMDB0000167	glycine	HMDB0000123	bioa_019	bioa_008	8:74631674-75131674	0.0599471900790245	0.0635732074703868	0.3456997671018038
MR-link 2	threonine	HMDB0000167	glycine	HMDB0000123	bioa_019	bioa_008	12:46636543-47464292	0.4390263439682384	0.0990431331749483	9.30696944009188e-06
MR-link 2	threonine	HMDB0000167	glycine	HMDB0000123	bioa_019	bioa_008	12:56615040-57115040	0.3679328643157607	0.1374760328706312	0.0074430677363286
MR-link 2	threonine	HMDB0000167	glycine	HMDB0000123	bioa_019	bioa_008	12:59727701-60227701	0.2282774503420243	0.0998488230658156	0.0222407623067815
MR-link 2	threonine	HMDB0000167	glycine	HMDB0000123	bioa_019	bioa_008	16:1654524-2154524	0.223370863735022	0.101860457825434	0.0283138307282599
MR-link 2	threonine	HMDB0000167	glycine	HMDB0000123	bioa_019	bioa_008	20:42792364-43292364	0.3208676174731447	0.1873666614407101	0.0868023930633736
MR-link 2	alanine	HMDB0000161	guanidinoacetate	HMDB0000128	bioa_001	GCST90200384	1:206985954-207485954	-0.7800969801086148	0.4179612973245081	0.0619807354767008
MR-link 2	alanine	HMDB0000161	guanidinoacetate	HMDB0000128	bioa_001	GCST90200384	2:27143030-28594285	-0.6786784872820344	0.2874014449557142	0.0182045924832483
MR-link 2	alanine	HMDB0000161	guanidinoacetate	HMDB0000128	bioa_001	GCST90200384	2:64958074-65458074	-0.059918331343686	0.3101994902520651	0.8468331647347282
MR-link 2	alanine	HMDB0000161	guanidinoacetate	HMDB0000128	bioa_001	GCST90200384	3:71155270-71655270	-0.8495356450944169	0.5829694003358458	0.1450457329839907
MR-link 2	alanine	HMDB0000161	guanidinoacetate	HMDB0000128	bioa_001	GCST90200384	4:88976422-89476422	-0.6386783800290808	0.5319962991104956	0.2299329390220759
MR-link 2	alanine	HMDB0000161	guanidinoacetate	HMDB0000128	bioa_001	GCST90200384	7:72732874-73232874	0.0460872855879096	0.4730134838615368	0.9223822658425018
MR-link 2	alanine	HMDB0000161	guanidinoacetate	HMDB0000128	bioa_001	GCST90200384	8:145568681-146068681	0.6084873191833644	0.5837064324904281	0.2972010720006457
MR-link 2	alanine	HMDB0000161	guanidinoacetate	HMDB0000128	bioa_001	GCST90200384	9:4040541-4540541	1.5023263916473928	0.8070702206178175	0.0626796885755507
MR-link 2	alanine	HMDB0000161	guanidinoacetate	HMDB0000128	bioa_001	GCST90200384	12:46636543-47713425	0.4220335050488887	0.2188660387083801	0.0538211601632532
MR-link 2	alanine	HMDB0000161	guanidinoacetate	HMDB0000128	bioa_001	GCST90200384	12:56615040-57115040	-0.0070667913334169	0.2606257046207373	0.9783682393326908
MR-link 2	alanine	HMDB0000161	guanidinoacetate	HMDB0000128	bioa_001	GCST90200384	12:59727701-60227701	0.4131783367458688	0.3516142512878698	0.2399587721819772
MR-link 2	alanine	HMDB0000161	guanidinoacetate	HMDB0000128	bioa_001	GCST90200384	14:75116447-75616447	0.2286963575858812	0.6105435013895348	0.7079741009223274
MR-link 2	alanine	HMDB0000161	guanidinoacetate	HMDB0000128	bioa_001	GCST90200384	16:69621701-70931491	0.0856985964532244	0.2103587202828521	0.6837196245894759
MR-link 2	alanine	HMDB0000161	guanidinoacetate	HMDB0000128	bioa_001	GCST90200384	17:40568584-41068584	-0.2993949933779234	0.5482903726438406	0.5850302699950445
MR-link 2	alanine	HMDB0000161	guanidinoacetate	HMDB0000128	bioa_001	GCST90200384	22:18906543-19406543	0.1522384877359758	0.6700445355070828	0.8202631573704131
MR-link 2	3-hydroxybutyrate (bhba)	HMDB0000011	arachidonate (20:4n6)	HMDB0001043	met-d-bOHbutyrate	GCST90200358	1:230050269-230550269	-0.9340500345309124	0.7429957046608031	0.2087027431657286
MR-link 2	3-hydroxybutyrate (bhba)	HMDB0000011	arachidonate (20:4n6)	HMDB0001043	met-d-bOHbutyrate	GCST90200358	5:41452897-42471829	0.5409140296313639	0.4058793296237073	0.1826313676204337
MR-link 2	3-hydroxybutyrate (bhba)	HMDB0000011	arachidonate (20:4n6)	HMDB0001043	met-d-bOHbutyrate	GCST90200358	8:8059014-8559014	-0.9603618898148086	0.7345667763649558	0.1910818482032577
MR-link 2	3-hydroxybutyrate (bhba)	HMDB0000011	arachidonate (20:4n6)	HMDB0001043	met-d-bOHbutyrate	GCST90200358	8:8580720-9433358	0.1267568649812841	0.5706338819403957	0.8242100097133348
MR-link 2	3-hydroxybutyrate (bhba)	HMDB0000011	arachidonate (20:4n6)	HMDB0001043	met-d-bOHbutyrate	GCST90200358	8:9546321-10530228	-0.6739945374276188	0.8958635830543156	0.4518462635634185
MR-link 2	3-hydroxybutyrate (bhba)	HMDB0000011	arachidonate (20:4n6)	HMDB0001043	met-d-bOHbutyrate	GCST90200358	8:10591858-11909109	-0.1309437120770494	0.4795123221693926	0.7847941455211848
MR-link 2	3-hydroxybutyrate (bhba)	HMDB0000011	arachidonate (20:4n6)	HMDB0001043	met-d-bOHbutyrate	GCST90200358	9:107339744-107915739	1.129534079648007	0.4730285267808787	0.016945998563125
MR-link 2	3-hydroxybutyrate (bhba)	HMDB0000011	arachidonate (20:4n6)	HMDB0001043	met-d-bOHbutyrate	GCST90200358	10:113694271-114194271	-0.6355299362238205	0.4726726682049834	0.1787720348395035
MR-link 2	3-hydroxybutyrate (bhba)	HMDB0000011	arachidonate (20:4n6)	HMDB0001043	met-d-bOHbutyrate	GCST90200358	11:116451535-117240760	0.4048391939151589	0.6051765455570188	0.5035206865553508
MR-link 2	3-hydroxybutyrate (bhba)	HMDB0000011	arachidonate (20:4n6)	HMDB0001043	met-d-bOHbutyrate	GCST90200358	12:122375755-122875755	-0.0371864069618652	0.6623269367546002	0.9552262221490846
MR-link 2	3-hydroxybutyrate (bhba)	HMDB0000011	arachidonate (20:4n6)	HMDB0001043	met-d-bOHbutyrate	GCST90200358	14:94393207-95094947	-0.1127186401594932	0.4375220954062501	0.7966927871622912
MR-link 2	3-hydroxybutyrate (bhba)	HMDB0000011	arachidonate (20:4n6)	HMDB0001043	met-d-bOHbutyrate	GCST90200358	15:58430643-58980498	-0.4743769050986689	0.5117897110967558	0.3539794496043681
MR-link 2	3-hydroxybutyrate (bhba)	HMDB0000011	arachidonate (20:4n6)	HMDB0001043	met-d-bOHbutyrate	GCST90200358	16:71899923-73042963	-0.3254904654755546	0.3735351496377698	0.3835475691993955
MR-link 2	3-hydroxybutyrate (bhba)	HMDB0000011	arachidonate (20:4n6)	HMDB0001043	met-d-bOHbutyrate	GCST90200358	17:6935779-7435779	0.4316036147452026	0.5772115614606339	0.4546175824530347
MR-link 2	3-hydroxybutyrate (bhba)	HMDB0000011	arachidonate (20:4n6)	HMDB0001043	met-d-bOHbutyrate	GCST90200358	19:45161941-45661941	-0.1685928648372029	0.437570091128288	0.7000200564524719
MR-link 2	serine	HMDB0000187	arginine	HMDB0000517	GCST90200415	bioa_002	1:119778579-120514573	-0.0662636418842902	0.0439554663293425	0.1316780198348051
MR-link 2	serine	HMDB0000187	arginine	HMDB0000517	GCST90200415	bioa_002	2:211290507-212040821	-0.4228524247909924	0.0996142314457821	2.186911847700645e-05
MR-link 2	serine	HMDB0000187	arginine	HMDB0000517	GCST90200415	bioa_002	7:55905219-56847625	-0.0617962360570617	0.0764918765951478	0.4191598253217462
MR-link 2	citrulline	HMDB0000904	retinol (vitamin a)	HMDB0000305	bioa_005	GCST90200405	2:211099261-211599261	-0.1639719233060504	0.1483165279377465	0.2689196310074437
MR-link 2	citrulline	HMDB0000904	retinol (vitamin a)	HMDB0000305	bioa_005	GCST90200405	8:10310878-10810878	0.2593959272443074	0.3043884958738277	0.3941102959880797
MR-link 2	citrulline	HMDB0000904	retinol (vitamin a)	HMDB0000305	bioa_005	GCST90200405	8:11437159-11937159	0.3140511035906597	0.3777699667198275	0.4057878336993995
MR-link 2	citrulline	HMDB0000904	retinol (vitamin a)	HMDB0000305	bioa_005	GCST90200405	9:133044244-133627617	-0.2143661884324153	0.1666434795807647	0.1983118372346819
MR-link 2	citrulline	HMDB0000904	retinol (vitamin a)	HMDB0000305	bioa_005	GCST90200405	10:97138579-97638579	-0.3842011614813274	0.2611179873147579	0.1411910939025862
MR-link 2	citrulline	HMDB0000904	retinol (vitamin a)	HMDB0000305	bioa_005	GCST90200405	17:9542768-10042768	-0.0248868301263651	0.2217068931649768	0.9106243579501896
MR-link 2	7-methylxanthine	HMDB0001991	glycohyocholate	HMDB0000138	GCST90199754	GCST90199935	1:197801712-198301712	-0.356802753924	0.5653757660570141	0.5279819548367464
MR-link 2	7-methylxanthine	HMDB0001991	glycohyocholate	HMDB0000138	GCST90199754	GCST90199935	15:74777880-75578595	0.1238483907162526	0.2618358271963423	0.6362130580563217
MR-link 2	betaine	HMDB0000043	5-oxoproline	HMDB0000267	GCST90200425	GCST90200280	2:211290507-211790507	0.2456083549826825	0.1333552473459322	0.0655102693000433
MR-link 2	betaine	HMDB0000043	5-oxoproline	HMDB0000267	GCST90200425	GCST90200280	5:78081434-78907016	0.0248631910728504	0.0695163014062882	0.7205978708656328
MR-link 2	betaine	HMDB0000043	5-oxoproline	HMDB0000267	GCST90200425	GCST90200280	6:160264283-160825366	0.1295153191844224	0.1014754793757836	0.2018419517430623
MR-link 2	betaine	HMDB0000043	5-oxoproline	HMDB0000267	GCST90200425	GCST90200280	12:68601-568601	0.0840927529651441	0.0723625422322914	0.2451934855909477
MR-link 2	betaine	HMDB0000043	5-oxoproline	HMDB0000267	GCST90200425	GCST90200280	17:17178278-17678278	0.1828900232360599	0.1691909391153374	0.2797112637525778
MR-link 2	betaine	HMDB0000043	5-oxoproline	HMDB0000267	GCST90200425	GCST90200280	21:44165982-44665982	-0.0914096329771848	0.1683396367017481	0.5871248524742412
MR-link 2	phosphoethanolamine	HMDB0000224	sphingosine 1-phosphate	HMDB0000277	GCST90200281	GCST90199657	1:21573292-22073292	0.3252255125224259	0.1204394563064605	0.0069272050357081
MR-link 2	phosphoethanolamine	HMDB0000224	sphingosine 1-phosphate	HMDB0000277	GCST90200281	GCST90199657	1:27206842-27706842	1.0171777287283832	0.335984490521347	0.0024662290927867
MR-link 2	serine	HMDB0000187	betaine	HMDB0000043	GCST90200415	GCST90200425	1:119778579-120514573	0.1133555747220493	0.0802012884322368	0.1575415398460785
MR-link 2	serine	HMDB0000187	betaine	HMDB0000043	GCST90200415	GCST90200425	2:211290507-212040821	-0.7405658430812785	0.1977951888846745	0.0001810383488699
MR-link 2	serine	HMDB0000187	betaine	HMDB0000043	GCST90200415	GCST90200425	7:55905219-56847625	0.1806859846690276	0.1185797629591617	0.1275710247140871
MR-link 2	serine	HMDB0000187	orotidine	HMDB0000788	GCST90200415	GCST90200681	1:119778579-120514573	-0.3483898639884867	0.0926466109748518	0.0001696305485144
MR-link 2	serine	HMDB0000187	orotidine	HMDB0000788	GCST90200415	GCST90200681	2:211290507-212040821	0.0644462884288546	0.1009626271492484	0.5232665282680822
MR-link 2	serine	HMDB0000187	orotidine	HMDB0000788	GCST90200415	GCST90200681	7:55905219-56847625	-0.2542465222047709	0.1080770605588242	0.0186498994994232
MR-link 2	3-methyl-2-oxobutyrate	HMDB0000019	histidine	HMDB0000177	M21047	met-d-His	4:88976422-89476422	-0.0179420002209861	0.0465781058495754	0.7000874325799715
MR-link 2	inosine	HMDB0000195	choline	HMDB0000097	M01123	GCST90200327	6:85876680-86677325	-0.0202509786600421	0.1128874195436361	0.8576307562784482
MR-link 2	citrulline	HMDB0000904	leucine	HMDB0000687	bioa_005	bioa_011	2:211099261-211599261	-0.0611167755207099	0.0670533692587653	0.3620506049469879
MR-link 2	citrulline	HMDB0000904	leucine	HMDB0000687	bioa_005	bioa_011	8:10310878-10810878	-0.0548623023617364	0.0807556411385677	0.4969086113856996
MR-link 2	citrulline	HMDB0000904	leucine	HMDB0000687	bioa_005	bioa_011	8:11437159-11937159	-0.0048965184329036	0.1050025247967697	0.9628062185466424
MR-link 2	citrulline	HMDB0000904	leucine	HMDB0000687	bioa_005	bioa_011	9:133044244-133627617	0.0169445627251892	0.0348194760942693	0.6265132096571193
MR-link 2	citrulline	HMDB0000904	leucine	HMDB0000687	bioa_005	bioa_011	9:135893372-136393372	0.126562546444487	0.1317303358062157	0.3366678575252072
MR-link 2	citrulline	HMDB0000904	leucine	HMDB0000687	bioa_005	bioa_011	10:97138579-97638579	0.0190667647809987	0.0827616099081165	0.8177951387529128
MR-link 2	citrulline	HMDB0000904	leucine	HMDB0000687	bioa_005	bioa_011	17:9542768-10042768	-0.0261795172141432	0.0787719398306482	0.739628218879233
MR-link 2	dihydroorotate	HMDB03349	citrulline	HMDB0000904	GCST90200444	M02132	5:53379047-53879047	-0.1281541487400285	0.2044163561799295	0.5307070371093605
MR-link 2	dihydroorotate	HMDB03349	citrulline	HMDB0000904	GCST90200444	M02132	10:104381189-105206827	0.0629655649664457	0.1596357221491168	0.6932615311692685
MR-link 2	dihydroorotate	HMDB03349	citrulline	HMDB0000904	GCST90200444	M02132	10:125910495-126410495	0.0133478753888701	0.1641788021239079	0.9352027017852684
MR-link 2	dihydroorotate	HMDB03349	citrulline	HMDB0000904	GCST90200444	M02132	11:122683181-123183181	-0.0243078381898529	0.1916250196982085	0.8990582766378312
MR-link 2	dihydroorotate	HMDB03349	citrulline	HMDB0000904	GCST90200444	M02132	15:77921365-78954732	0.0573601410915237	0.0516868831810799	0.2671015794483387
MR-link 2	alpha-ketoglutarate	HMDB0000208	serine	HMDB0000187	GCST90200455	M32315	20:44931392-45517926	-0.0877734840959204	0.105188656546379	0.4040338262780406
MR-link 2	eicosapentaenoate (epa; 20:5n3)	HMDB0001999	histidine	HMDB0000177	GCST90200349	bioa_009	11:61319830-61819830	-0.1194432596527891	0.0407239668567641	0.0033570748008044
MR-link 2	4-acetamidobutanoate	HMDB0003681	3-(4-hydroxyphenyl)lactate	HMDB0000755	M01558	M32197	8:18010431-18510431	-0.1047678707976615	0.0493639748782952	0.0338079518390808
MR-link 2	4-acetamidobutanoate	HMDB0003681	3-(4-hydroxyphenyl)lactate	HMDB0000755	M01558	M32197	18:22536478-23036478	0.3260030016716325	0.2343794109803415	0.1642496984656134
MR-link 2	hypotaurine	HMDB0000965	hypoxanthine	HMDB0000157	GCST90200379	M03127	4:138793652-139293652	0.1690273088553248	0.2670330451892599	0.5267449137144762
MR-link 2	3-methyl-2-oxobutyrate	HMDB0000019	sulfate*	HMDB01448	GCST90199677	GCST90199896	4:88953670-89453670	-0.016806464528726	0.1051645901630635	0.8730299121892283
MR-link 2	glycine	HMDB0000123	3-methyl-2-oxovalerate	HMDB0000491	GCST90200707	M15676	1:75967169-76467169	-0.2253187698535909	0.2161553580594758	0.2972296441274983
MR-link 2	glycine	HMDB0000123	3-methyl-2-oxovalerate	HMDB0000491	GCST90200707	M15676	2:211036896-212058697	0.0380170017048263	0.0340903520985534	0.2647717508173219
MR-link 2	glycine	HMDB0000123	3-methyl-2-oxovalerate	HMDB0000491	GCST90200707	M15676	3:125659669-126159669	-0.2250738437481684	0.2035846552752021	0.2689195800480847
MR-link 2	glycine	HMDB0000123	3-methyl-2-oxovalerate	HMDB0000491	GCST90200707	M15676	9:6290540-6790540	-0.1535931541674883	0.1570791141176219	0.3281694833354768
MR-link 2	asparagine	HMDB0000168	hydroxy-n6,n6,n6-trimethyllysine*	HMDB01422	bioa_003	GCST90200240	2:27480940-27980940	0.2088182678194899	0.2920435202376925	0.4745939134086291
MR-link 2	asparagine	HMDB0000168	hydroxy-n6,n6,n6-trimethyllysine*	HMDB01422	bioa_003	GCST90200240	4:178111051-178611051	0.1753829999392062	0.2908030082854305	0.5464428397881551
MR-link 2	asparagine	HMDB0000168	hydroxy-n6,n6,n6-trimethyllysine*	HMDB01422	bioa_003	GCST90200240	7:97252737-97752737	-0.3809244850906806	0.3783252509775072	0.3139970728918933
MR-link 2	asparagine	HMDB0000168	hydroxy-n6,n6,n6-trimethyllysine*	HMDB01422	bioa_003	GCST90200240	11:61853420-62353420	-0.3628102601562675	0.1995230346594718	0.0690048754969292
MR-link 2	asparagine	HMDB0000168	hydroxy-n6,n6,n6-trimethyllysine*	HMDB01422	bioa_003	GCST90200240	12:46900176-47400176	0.5115428440859708	0.3026282435883427	0.0909640520817218
MR-link 2	asparagine	HMDB0000168	hydroxy-n6,n6,n6-trimethyllysine*	HMDB01422	bioa_003	GCST90200240	14:103514503-104812812	-0.0065077588220591	0.0970743298338571	0.946550714356192
MR-link 2	n-stearoyl-sphingosine (d18:1/18:0)*	HMDB0004950	alpha-aminoadipic acid	HMDB0000510	GCST90200341	bioa_025	10:64645010-65401382	-0.1452356449540721	0.1504770012226383	0.3344604768877078
MR-link 2	n-stearoyl-sphingosine (d18:1/18:0)*	HMDB0004950	alpha-aminoadipic acid	HMDB0000510	GCST90200341	bioa_025	14:63982220-64482220	-0.2650374401090044	0.1253122238466147	0.0344285281103441
MR-link 2	n-stearoyl-sphingosine (d18:1/18:0)*	HMDB0004950	alpha-aminoadipic acid	HMDB0000510	GCST90200341	bioa_025	18:55052269-55552269	0.0143989634124151	0.1707657895377469	0.9328020483935892
MR-link 2	n-stearoyl-sphingosine (d18:1/18:0)*	HMDB0004950	alpha-aminoadipic acid	HMDB0000510	GCST90200341	bioa_025	19:8013648-8513648	0.0589124521786172	0.0806405630135155	0.4650503578213166
MR-link 2	n-stearoyl-sphingosine (d18:1/18:0)*	HMDB0004950	alpha-aminoadipic acid	HMDB0000510	GCST90200341	bioa_025	22:46815755-47315755	0.3652876740555849	0.2171758530361235	0.092570724572558
MR-link 2	2-hydroxyphenylacetate	HMDB0000669	ornithine	HMDB0000214	GCST90200369	GCST90200404	9:131329579-131829579	0.1122659208186717	0.1084061133895687	0.3003864249756123
MR-link 2	2-hydroxyphenylacetate	HMDB0000669	ornithine	HMDB0000214	GCST90200369	GCST90200404	12:122051275-122551275	0.3156017752223922	0.2188728512202339	0.1493189705280441
MR-link 2	inositol 1-phosphate (i1p)	HMDB0000213	cortisol	HMDB0000063	M01481	GCST90200378	1:5349333-5849333	0.0		1.0
MR-link 2	inositol 1-phosphate (i1p)	HMDB0000213	cortisol	HMDB0000063	M01481	GCST90200378	4:31607204-32397858	0.0010108733874995	0.0849174325828364	0.9905020536407392
MR-link 2	inositol 1-phosphate (i1p)	HMDB0000213	cortisol	HMDB0000063	M01481	GCST90200378	4:66148855-66648855	0.1274450945714289	0.1448212755252429	0.3788504363503595
MR-link 2	inositol 1-phosphate (i1p)	HMDB0000213	cortisol	HMDB0000063	M01481	GCST90200378	10:114775621-115275621	-0.1047284363335818	0.1385663025939006	0.4497690092885924
MR-link 2	inositol 1-phosphate (i1p)	HMDB0000213	cortisol	HMDB0000063	M01481	GCST90200378	12:62771708-63271708	0.1007133182479172	0.1443851314843432	0.4854696227055293
MR-link 2	inositol 1-phosphate (i1p)	HMDB0000213	cortisol	HMDB0000063	M01481	GCST90200378	15:77060646-77560646	0.081348247214754	0.0899490125402492	0.3657930010370258
MR-link 2	glycochenodeoxycholate	HMDB0000637	spermidine	HMDB0001257	M32346	GCST90200423	6:156877825-157377825	-0.1702849063429327	0.2579995881459991	0.5092409496692534
MR-link 2	myo-inositol	HMDB0000211	n-acetylaspartate (naa)	HMDB0000812	M19934	GCST90199665	16:24681798-25181798	-0.0928898829693778	0.1210036448860435	0.4426881014510112
MR-link 2	myo-inositol	HMDB0000211	n-acetylaspartate (naa)	HMDB0000812	M19934	GCST90199665	19:18368867-18868867	-0.2655188172164754	0.1806275310121655	0.1415672319946785
MR-link 2	sulfate*	HMDB01448	3-methyl-2-oxobutyrate	HMDB0000019	GCST90199896	GCST90199677	7:122557611-123057611	0.2621970402730586	0.1600261614325243	0.1013250216419227
MR-link 2	histidine	HMDB0000177	isoleucine	HMDB0000172	met-d-His	met-d-Ile	1:168963261-169463261	-0.0218676415458686	0.149819178020038	0.8839527847034025
MR-link 2	histidine	HMDB0000177	isoleucine	HMDB0000172	met-d-His	met-d-Ile	2:27491237-27991237	-1.330999210885896	0.3841788565796138	0.0005311587021859
MR-link 2	histidine	HMDB0000177	isoleucine	HMDB0000172	met-d-His	met-d-Ile	2:211290507-212074453	0.2466072746209562	0.0849425620010311	0.0036934249964663
MR-link 2	histidine	HMDB0000177	isoleucine	HMDB0000172	met-d-His	met-d-Ile	3:148408762-149190142	0.2126156153522772	0.0676041506413736	0.0016608211403041
MR-link 2	histidine	HMDB0000177	isoleucine	HMDB0000172	met-d-His	met-d-Ile	6:134622121-135122121	0.4155644721892007	0.2192900896424606	0.0580865101231156
MR-link 2	histidine	HMDB0000177	isoleucine	HMDB0000172	met-d-His	met-d-Ile	8:145389726-145889726	0.2342275672230316	0.2902047808522975	0.4196023439433808
MR-link 2	histidine	HMDB0000177	isoleucine	HMDB0000172	met-d-His	met-d-Ile	11:8005408-8505408	0.807181328102252	0.2177348577032373	0.0002095837149684
MR-link 2	histidine	HMDB0000177	isoleucine	HMDB0000172	met-d-His	met-d-Ile	12:46932531-47432531	0.8613588214232291	0.20010866384305	1.6739699952984418e-05
MR-link 2	histidine	HMDB0000177	isoleucine	HMDB0000172	met-d-His	met-d-Ile	12:56610020-57110020	0.8671053495096395	0.1575799577998343	3.741516928775516e-08
MR-link 2	histidine	HMDB0000177	isoleucine	HMDB0000172	met-d-His	met-d-Ile	12:95659569-96755187	0.044880162541944	0.0269075657307439	0.0953279527607643
MR-link 2	histidine	HMDB0000177	isoleucine	HMDB0000172	met-d-His	met-d-Ile	14:21241151-21765620	0.249056024946581	0.0705443697018399	0.0004147944033418
MR-link 2	histidine	HMDB0000177	isoleucine	HMDB0000172	met-d-His	met-d-Ile	14:24625832-25125832	-0.0484902074668501	0.3183951666542449	0.8789537343849686
MR-link 2	histidine	HMDB0000177	isoleucine	HMDB0000172	met-d-His	met-d-Ile	14:94599201-95099201	0.4041595955104953	0.180497562471726	0.0251467061772211
MR-link 2	histidine	HMDB0000177	isoleucine	HMDB0000172	met-d-His	met-d-Ile	15:43028726-45092210	0.5206098425306745	0.1316879646614409	7.706157915921646e-05
MR-link 2	histidine	HMDB0000177	isoleucine	HMDB0000172	met-d-His	met-d-Ile	20:38915692-39415692	0.4101781002665627	0.1512014634308469	0.0066718997492288
MR-link 2	asparagine	HMDB0000168	thyroxine	HMDB0000248	M34283	GCST90200293	11:61916235-62416235	0.0524327177789551	0.1788732140574004	0.7694244423512077
MR-link 2	asparagine	HMDB0000168	thyroxine	HMDB0000248	M34283	GCST90200293	14:104016664-104812812	0.1130337181867384	0.164969338905315	0.4932302412342777
MR-link 2	pantothenate	HMDB0000210	anthranilate	HMDB0001123	GCST90200279	GCST90200324	1:199230515-199730515	-0.0654226736965377	0.2100516135930472	0.7554509537868699
MR-link 2	3-aminoisobutyrate	HMDB0002166	sarcosine	HMDB0000271	GCST90200310	bioa_031	3:66115384-66615384	-0.1620773450075581	0.1182852016956107	0.1706166646960546
MR-link 2	3-aminoisobutyrate	HMDB0002166	sarcosine	HMDB0000271	GCST90200310	bioa_031	5:34511619-35593952	0.0141311405051622	0.0135117374376673	0.2956340546876159
MR-link 2	3-aminoisobutyrate	HMDB0002166	sarcosine	HMDB0000271	GCST90200310	bioa_031	5:35822024-36322024	0.0411860160798596	0.0681375415010039	0.545541779247618
MR-link 2	3-aminoisobutyrate	HMDB0002166	sarcosine	HMDB0000271	GCST90200310	bioa_031	12:89320-602261	0.0306908932039393	0.043413997643876	0.4796066034889956
MR-link 2	4-methyl-2-oxopentanoate	HMDB0000695	phenylalanine	HMDB0000159	M22116	met-d-Phe	4:88976422-89476422	-0.0219087705009532	0.0592184697931682	0.7114084516334382
MR-link 2	4-methyl-2-oxopentanoate	HMDB0000695	phenylalanine	HMDB0000159	M22116	met-d-Phe	13:48209901-48709901	-0.0112632111357638	0.0578331740431525	0.8455859528361029
MR-link 2	creatinine	HMDB0000562	n-stearoyl-sphingosine (d18:1/18:0)*	HMDB0004950	met-d-Creatinine	GCST90200341	1:62775942-63275942	1.4150459007542988	0.5582970672204162	0.0112583759694321
MR-link 2	creatinine	HMDB0000562	n-stearoyl-sphingosine (d18:1/18:0)*	HMDB0004950	met-d-Creatinine	GCST90200341	1:78344069-78844069	0.8359017225682654	0.6275659501308889	0.1828686309233353
MR-link 2	creatinine	HMDB0000562	n-stearoyl-sphingosine (d18:1/18:0)*	HMDB0004950	met-d-Creatinine	GCST90200341	1:113008681-113508681	0.5310568275374953	0.5195284745735885	0.3066909681395116
MR-link 2	creatinine	HMDB0000562	n-stearoyl-sphingosine (d18:1/18:0)*	HMDB0004950	met-d-Creatinine	GCST90200341	1:150079982-151190625	0.0466006377604298	0.3820204476540697	0.9029111601580656
MR-link 2	creatinine	HMDB0000562	n-stearoyl-sphingosine (d18:1/18:0)*	HMDB0004950	met-d-Creatinine	GCST90200341	1:243202864-243702864	-0.6459582907577424	0.9728586936640028	0.5067033911649211
MR-link 2	creatinine	HMDB0000562	n-stearoyl-sphingosine (d18:1/18:0)*	HMDB0004950	met-d-Creatinine	GCST90200341	2:15538692-16038692	0.044162267256075	0.7819845473200814	0.9549637266961292
MR-link 2	creatinine	HMDB0000562	n-stearoyl-sphingosine (d18:1/18:0)*	HMDB0004950	met-d-Creatinine	GCST90200341	2:18426203-18926203	0.0011250906354943	1.0275805588006994	0.9991264020513828
MR-link 2	creatinine	HMDB0000562	n-stearoyl-sphingosine (d18:1/18:0)*	HMDB0004950	met-d-Creatinine	GCST90200341	2:73303397-74097901	1.393989596883059	0.7402553561592539	0.0596841200988267
MR-link 2	creatinine	HMDB0000562	n-stearoyl-sphingosine (d18:1/18:0)*	HMDB0004950	met-d-Creatinine	GCST90200341	2:121056440-121556440	-0.1869621368702068	0.8172446889079807	0.8190466679137403
MR-link 2	creatinine	HMDB0000562	n-stearoyl-sphingosine (d18:1/18:0)*	HMDB0004950	met-d-Creatinine	GCST90200341	2:148593372-149093372	-0.582496943993273	0.6754503623870488	0.3884767644953601
MR-link 2	creatinine	HMDB0000562	n-stearoyl-sphingosine (d18:1/18:0)*	HMDB0004950	met-d-Creatinine	GCST90200341	2:176734544-177234544	0.1062694837703309	0.5056014020549782	0.8335238218575054
MR-link 2	creatinine	HMDB0000562	n-stearoyl-sphingosine (d18:1/18:0)*	HMDB0004950	met-d-Creatinine	GCST90200341	2:211293055-211793055	0.4039326888918763	0.3354247030664898	0.2284958569155991
MR-link 2	creatinine	HMDB0000562	n-stearoyl-sphingosine (d18:1/18:0)*	HMDB0004950	met-d-Creatinine	GCST90200341	2:217394852-217894852	-0.5594646650905046	0.5518560613726151	0.3106842577712838
MR-link 2	creatinine	HMDB0000562	n-stearoyl-sphingosine (d18:1/18:0)*	HMDB0004950	met-d-Creatinine	GCST90200341	2:220108198-220608198	1.0290332651547405	0.6752478531259265	0.1275251608364281
MR-link 2	creatinine	HMDB0000562	n-stearoyl-sphingosine (d18:1/18:0)*	HMDB0004950	met-d-Creatinine	GCST90200341	3:38187471-38687471	-0.7073238956286174	0.748344469114929	0.3445644847501389
MR-link 2	creatinine	HMDB0000562	n-stearoyl-sphingosine (d18:1/18:0)*	HMDB0004950	met-d-Creatinine	GCST90200341	3:141462708-141962708	-0.4570144237588712	0.8054406185213193	0.5704361950898833
MR-link 2	creatinine	HMDB0000562	n-stearoyl-sphingosine (d18:1/18:0)*	HMDB0004950	met-d-Creatinine	GCST90200341	3:185024780-185524780	0.5941232320354817	1.1406754919257336	0.6024698017225131
MR-link 2	creatinine	HMDB0000562	n-stearoyl-sphingosine (d18:1/18:0)*	HMDB0004950	met-d-Creatinine	GCST90200341	4:76880934-77664144	0.4499998135370753	0.2699942347865037	0.0955737616651636
MR-link 2	creatinine	HMDB0000562	n-stearoyl-sphingosine (d18:1/18:0)*	HMDB0004950	met-d-Creatinine	GCST90200341	4:103323863-104102802	-0.1591373652312616	0.8351101965308924	0.8488714888213896
MR-link 2	creatinine	HMDB0000562	n-stearoyl-sphingosine (d18:1/18:0)*	HMDB0004950	met-d-Creatinine	GCST90200341	5:39144851-39644851	-0.2362606970068445	0.3848576383627737	0.5392872607965268
MR-link 2	creatinine	HMDB0000562	n-stearoyl-sphingosine (d18:1/18:0)*	HMDB0004950	met-d-Creatinine	GCST90200341	5:53045546-53835870	-0.5248034292580825	0.4793229215657754	0.2735670649892278
MR-link 2	creatinine	HMDB0000562	n-stearoyl-sphingosine (d18:1/18:0)*	HMDB0004950	met-d-Creatinine	GCST90200341	5:176565124-177065124	0.5486513132746093	0.4235522247232725	0.1951971254749762
MR-link 2	creatinine	HMDB0000562	n-stearoyl-sphingosine (d18:1/18:0)*	HMDB0004950	met-d-Creatinine	GCST90200341	6:43556335-44056335	0.6222649815035608	0.5391545927471049	0.2484388991851306
MR-link 2	creatinine	HMDB0000562	n-stearoyl-sphingosine (d18:1/18:0)*	HMDB0004950	met-d-Creatinine	GCST90200341	6:108750742-109250742	-0.2469104331291978	0.5723021127761583	0.6661530314008632
MR-link 2	creatinine	HMDB0000562	n-stearoyl-sphingosine (d18:1/18:0)*	HMDB0004950	met-d-Creatinine	GCST90200341	6:133547208-134047208	0.267574676182133	0.6167266993939728	0.6643881882947034
MR-link 2	creatinine	HMDB0000562	n-stearoyl-sphingosine (d18:1/18:0)*	HMDB0004950	met-d-Creatinine	GCST90200341	6:160418389-160927934	-0.7614687374865211	0.3733660196163758	0.0414031580035168
MR-link 2	creatinine	HMDB0000562	n-stearoyl-sphingosine (d18:1/18:0)*	HMDB0004950	met-d-Creatinine	GCST90200341	7:1036567-1536567	0.4800612907888867	0.5382436612301981	0.3724447725527453
MR-link 2	creatinine	HMDB0000562	n-stearoyl-sphingosine (d18:1/18:0)*	HMDB0004950	met-d-Creatinine	GCST90200341	7:25488956-25988956	0.858027977634765	0.5413282737575508	0.1129568222303066
MR-link 2	creatinine	HMDB0000562	n-stearoyl-sphingosine (d18:1/18:0)*	HMDB0004950	met-d-Creatinine	GCST90200341	7:76984640-77791673	-0.1680795983041096	0.6945472154487606	0.808781086789047
MR-link 2	creatinine	HMDB0000562	n-stearoyl-sphingosine (d18:1/18:0)*	HMDB0004950	met-d-Creatinine	GCST90200341	7:128492221-128992221	-0.3968736310858706	0.7180538024793988	0.5804638036093825
MR-link 2	creatinine	HMDB0000562	n-stearoyl-sphingosine (d18:1/18:0)*	HMDB0004950	met-d-Creatinine	GCST90200341	7:151165041-151665041	0.531061062954337	0.3529195677655966	0.1323844689749485
MR-link 2	creatinine	HMDB0000562	n-stearoyl-sphingosine (d18:1/18:0)*	HMDB0004950	met-d-Creatinine	GCST90200341	8:8031142-9250941	-0.2521554353143083	0.557869610339733	0.6512710854788242
MR-link 2	creatinine	HMDB0000562	n-stearoyl-sphingosine (d18:1/18:0)*	HMDB0004950	met-d-Creatinine	GCST90200341	8:9759952-10530228	1.0146111874673125	0.772373982208651	0.1889718145197637
MR-link 2	creatinine	HMDB0000562	n-stearoyl-sphingosine (d18:1/18:0)*	HMDB0004950	met-d-Creatinine	GCST90200341	8:10561829-11945872	0.3154114040551554	0.6032727308271839	0.6010898817639383
MR-link 2	creatinine	HMDB0000562	n-stearoyl-sphingosine (d18:1/18:0)*	HMDB0004950	met-d-Creatinine	GCST90200341	8:19609539-20109539	1.5208707699070911	0.6336243935130353	0.0163829017026979
MR-link 2	creatinine	HMDB0000562	n-stearoyl-sphingosine (d18:1/18:0)*	HMDB0004950	met-d-Creatinine	GCST90200341	8:23527006-24027006	0.0279119064311501	0.5974876239921573	0.9627400121924388
MR-link 2	creatinine	HMDB0000562	n-stearoyl-sphingosine (d18:1/18:0)*	HMDB0004950	met-d-Creatinine	GCST90200341	8:30157389-30657389	0.6828121420891662	0.7273262540300043	0.3478346711037527
MR-link 2	creatinine	HMDB0000562	n-stearoyl-sphingosine (d18:1/18:0)*	HMDB0004950	met-d-Creatinine	GCST90200341	8:144768354-145268354	-0.1274075140356997	0.7107567975013183	0.8577365907673351
MR-link 2	creatinine	HMDB0000562	n-stearoyl-sphingosine (d18:1/18:0)*	HMDB0004950	met-d-Creatinine	GCST90200341	9:71184707-71684707	0.6877997638675399	0.5306819099695808	0.1949521089928748
MR-link 2	creatinine	HMDB0000562	n-stearoyl-sphingosine (d18:1/18:0)*	HMDB0004950	met-d-Creatinine	GCST90200341	10:52398454-52898454	0.2473287159373189	0.6140408012362119	0.6871036509294517
MR-link 2	creatinine	HMDB0000562	n-stearoyl-sphingosine (d18:1/18:0)*	HMDB0004950	met-d-Creatinine	GCST90200341	11:1928330-2428330	-0.0757178586217789	0.7201615344974349	0.916264637262962
MR-link 2	creatinine	HMDB0000562	n-stearoyl-sphingosine (d18:1/18:0)*	HMDB0004950	met-d-Creatinine	GCST90200341	11:2548804-3048804	0.5983562552414108	0.5439001800248782	0.2712792087033457
MR-link 2	creatinine	HMDB0000562	n-stearoyl-sphingosine (d18:1/18:0)*	HMDB0004950	met-d-Creatinine	GCST90200341	11:30504837-31294673	-0.2396910198598047	0.3363579088464917	0.4760889430467439
MR-link 2	creatinine	HMDB0000562	n-stearoyl-sphingosine (d18:1/18:0)*	HMDB0004950	met-d-Creatinine	GCST90200341	11:116373213-117240760	1.6193023767095285	0.5118225134658128	0.0015572553531421
MR-link 2	creatinine	HMDB0000562	n-stearoyl-sphingosine (d18:1/18:0)*	HMDB0004950	met-d-Creatinine	GCST90200341	12:15092463-15592463	0.00169023237433	0.8660113852428484	0.9984427347233336
MR-link 2	creatinine	HMDB0000562	n-stearoyl-sphingosine (d18:1/18:0)*	HMDB0004950	met-d-Creatinine	GCST90200341	15:41118334-41871842	0.050154647894925	0.5504848037575781	0.9274052194284954
MR-link 2	creatinine	HMDB0000562	n-stearoyl-sphingosine (d18:1/18:0)*	HMDB0004950	met-d-Creatinine	GCST90200341	15:45400360-46179051	-0.0981246603795042	0.2888541764411533	0.7340801238623811
MR-link 2	creatinine	HMDB0000562	n-stearoyl-sphingosine (d18:1/18:0)*	HMDB0004950	met-d-Creatinine	GCST90200341	15:53700578-54200578	-0.0469005483488002	0.5672872338073677	0.9341098569726308
MR-link 2	creatinine	HMDB0000562	n-stearoyl-sphingosine (d18:1/18:0)*	HMDB0004950	met-d-Creatinine	GCST90200341	15:76097375-76597375	-0.601444276561477	0.4879539529263265	0.2177309776725696
MR-link 2	creatinine	HMDB0000562	n-stearoyl-sphingosine (d18:1/18:0)*	HMDB0004950	met-d-Creatinine	GCST90200341	16:20142332-21335139	0.0387407232341824	0.3120174145061345	0.9011869657990144
MR-link 2	creatinine	HMDB0000562	n-stearoyl-sphingosine (d18:1/18:0)*	HMDB0004950	met-d-Creatinine	GCST90200341	16:89453424-89953424	0.248314537997411	0.5672933302483328	0.6615906734359551
MR-link 2	creatinine	HMDB0000562	n-stearoyl-sphingosine (d18:1/18:0)*	HMDB0004950	met-d-Creatinine	GCST90200341	17:19176536-19724875	0.7920123774342291	0.5083919514598428	0.1192622921312242
MR-link 2	creatinine	HMDB0000562	n-stearoyl-sphingosine (d18:1/18:0)*	HMDB0004950	met-d-Creatinine	GCST90200341	17:37200083-37954217	0.0892709165500831	0.566566729368153	0.8747998216244642
MR-link 2	creatinine	HMDB0000562	n-stearoyl-sphingosine (d18:1/18:0)*	HMDB0004950	met-d-Creatinine	GCST90200341	17:58690466-59700441	0.0750934877989115	0.4392138620031431	0.8642453965639474
MR-link 2	creatinine	HMDB0000562	n-stearoyl-sphingosine (d18:1/18:0)*	HMDB0004950	met-d-Creatinine	GCST90200341	18:76910235-77410235	0.2215879779308746	0.6624673877985285	0.7380106768313137
MR-link 2	creatinine	HMDB0000562	n-stearoyl-sphingosine (d18:1/18:0)*	HMDB0004950	met-d-Creatinine	GCST90200341	19:32940263-33709298	0.408159407238917	0.5270998169156594	0.4387242199448264
MR-link 2	creatinine	HMDB0000562	n-stearoyl-sphingosine (d18:1/18:0)*	HMDB0004950	met-d-Creatinine	GCST90200341	19:45162079-45662079	0.8528062614653269	1.245300026510446	0.4934575651922585
MR-link 2	creatinine	HMDB0000562	n-stearoyl-sphingosine (d18:1/18:0)*	HMDB0004950	met-d-Creatinine	GCST90200341	20:32653904-33537782	0.0021538979274537	0.567428428419997	0.9969713223928814
MR-link 2	creatinine	HMDB0000562	n-stearoyl-sphingosine (d18:1/18:0)*	HMDB0004950	met-d-Creatinine	GCST90200341	22:38345240-38845240	1.3579014953551636	0.8388444820403722	0.1054954215557989
MR-link 2	citrate	HMDB0000094	cortisone	HMDB0002802	GCST90200304	M01769	5:14503745-15117020	-0.0027804604598253	0.1940465852593747	0.9885676392743564
MR-link 2	citrate	HMDB0000094	cortisone	HMDB0002802	GCST90200304	M01769	17:6357018-6961881	-0.0409603848863491	0.0869796312934936	0.6376983830805295
MR-link 2	citrate	HMDB0000094	cortisone	HMDB0002802	GCST90200304	M01769	22:19003274-19503274	0.2388276555069347	0.1488778569834835	0.1086732349442236
MR-link 2	sulfate*	HMDB01448	docosahexaenoate (dha; 22:6n3)	HMDB0002183	GCST90199896	M19323	7:122557611-123057611	0.0738706073627018	0.2157089594057469	0.7320085188064172
MR-link 2	caffeine	HMDB0001847	alanine	HMDB0000161	M00569	M32339	7:17037106-17537106	-0.1243983386092784	0.2242292662170939	0.5790438481057938
MR-link 2	caffeine	HMDB0001847	alanine	HMDB0000161	M00569	M32339	15:74777880-75277880	-0.1485641952833792	0.2625369405764342	0.5714758985479693
MR-link 2	histidine	HMDB0000177	creatinine	HMDB0000562	met-d-His	GCST90200366	1:168963261-169463261	1.1950449748628578	0.5920225492543352	0.0435308743802326
MR-link 2	histidine	HMDB0000177	creatinine	HMDB0000562	met-d-His	GCST90200366	2:27491237-27991237	1.616131800469335	0.6005471121745868	0.0071217033566039
MR-link 2	histidine	HMDB0000177	creatinine	HMDB0000562	met-d-His	GCST90200366	2:211290507-212074453	-0.7315699414603394	0.3227287365615699	0.0234008476109844
MR-link 2	histidine	HMDB0000177	creatinine	HMDB0000562	met-d-His	GCST90200366	3:148408762-149190142	-0.2032292497108117	0.2805673933683533	0.4688503227587579
MR-link 2	histidine	HMDB0000177	creatinine	HMDB0000562	met-d-His	GCST90200366	6:134622121-135122121	0.634439714293956	0.6326886925467491	0.3159730106117957
MR-link 2	histidine	HMDB0000177	creatinine	HMDB0000562	met-d-His	GCST90200366	11:8005408-8505408	-0.3243426068023145	1.1766936070632013	0.7828253795878504
MR-link 2	histidine	HMDB0000177	creatinine	HMDB0000562	met-d-His	GCST90200366	12:46932531-47432531	-0.4297460578354343	0.6264957318489496	0.4927433195655643
MR-link 2	histidine	HMDB0000177	creatinine	HMDB0000562	met-d-His	GCST90200366	12:56610020-57110020	-0.436737823852808	0.4440000096802368	0.3252907177933268
MR-link 2	histidine	HMDB0000177	creatinine	HMDB0000562	met-d-His	GCST90200366	12:95659569-96755187	0.0434799098350195	0.1015718424509309	0.6685997902916622
MR-link 2	histidine	HMDB0000177	creatinine	HMDB0000562	met-d-His	GCST90200366	14:21241151-21765620	-0.2018632505636898	0.26570700861963	0.4474212467478445
MR-link 2	histidine	HMDB0000177	creatinine	HMDB0000562	met-d-His	GCST90200366	14:24625832-25125832	-0.3068741991170128	1.0744217703882524	0.7751707141616455
MR-link 2	histidine	HMDB0000177	creatinine	HMDB0000562	met-d-His	GCST90200366	14:94599201-95099201	0.2689584872694436	0.6628079818324053	0.684899527401746
MR-link 2	histidine	HMDB0000177	creatinine	HMDB0000562	met-d-His	GCST90200366	15:43028726-45092210	0.224351101048265	0.5339913924530925	0.6743832413991657
MR-link 2	histidine	HMDB0000177	creatinine	HMDB0000562	met-d-His	GCST90200366	20:38915692-39415692	-0.2102292751501547	0.5733808980727838	0.7138811884142766
MR-link 2	bilirubin (z,z)	HMDB0000054	sulfate*	HMDB01448	M27716	GCST90199896	2:234140469-234918570	-0.0220924458385293	0.0350215075988365	0.5281548933708529
MR-link 2	biliverdin	HMDB0001008	sarcosine	HMDB0000271	GCST90200706	GCST90200291	2:233898737-234978158	-0.0536138054673463	0.0260005628064522	0.0392053743921095
MR-link 2	biliverdin	HMDB0001008	sarcosine	HMDB0000271	GCST90200706	GCST90200291	12:21102315-21602315	0.0462158325544024	0.1359554725596455	0.7339065363525896
MR-link 2	caffeine	HMDB0001847	n-formylanthranilic acid	HMDB0004089	GCST90200436	GCST90199960	15:56384745-56884745	0.5518975905257981	0.3214052112879766	0.0859536826885125
MR-link 2	caffeine	HMDB0001847	n-formylanthranilic acid	HMDB0004089	GCST90200436	GCST90199960	15:57044800-57544800	-0.357733399108442	1.1279110277786228	0.7511187435908613
MR-link 2	leucine	HMDB0000687	caffeine	HMDB0001847	M00060	M00569	4:88976422-89476422	0.2415902047599364	0.1118239996510254	0.0307378193988761
MR-link 2	leucine	HMDB0000687	caffeine	HMDB0001847	M00060	M00569	6:45295851-45795851	-0.2949471651434994	0.5557622828235382	0.5956215460363494
MR-link 2	biliverdin	HMDB0001008	glycerol	HMDB0000131	GCST90200706	GCST90200325	2:233898737-234978158	-0.0158040714192287	0.0283769732458815	0.5775732410422492
MR-link 2	biliverdin	HMDB0001008	glycerol	HMDB0000131	GCST90200706	GCST90200325	12:21102315-21602315	-0.0396436514916588	0.135031478340848	0.7690725776889017
MR-link 2	taurine	HMDB0000251	leucine	HMDB0000687	bioa_034	met-d-Leu	19:54074995-54574995	-0.0435839421675233	0.0341803917866542	0.2022684177446045
MR-link 2	theobromine	HMDB0002825	pantothenate	HMDB0000210	GCST90199644	GCST90200279	19:41121480-41621480	-0.1433329334524175	0.1489666944219443	0.335958656295597
MR-link 2	glutamine	HMDB0000641	3-(4-hydroxyphenyl)lactate	HMDB0000755	bioa_006	GCST90200371	2:27200724-28253174	0.2874409954677988	0.2534195694820085	0.2566899462383095
MR-link 2	glutamine	HMDB0000641	3-(4-hydroxyphenyl)lactate	HMDB0000755	bioa_006	GCST90200371	2:191299636-192089976	0.426987864826322	0.3577333103428821	0.2326373341457997
MR-link 2	glutamine	HMDB0000641	3-(4-hydroxyphenyl)lactate	HMDB0000755	bioa_006	GCST90200371	6:20469561-20969561	0.8857134498761461	0.6738876315249396	0.1887338185026684
MR-link 2	glutamine	HMDB0000641	3-(4-hydroxyphenyl)lactate	HMDB0000755	bioa_006	GCST90200371	7:72732874-73232874	-0.0311362431785201	0.4465630358673433	0.9444131927551672
MR-link 2	glutamine	HMDB0000641	3-(4-hydroxyphenyl)lactate	HMDB0000755	bioa_006	GCST90200371	8:134082558-134582558	-0.7325862137350512	0.897559027083903	0.4143866896820742
MR-link 2	glutamine	HMDB0000641	3-(4-hydroxyphenyl)lactate	HMDB0000755	bioa_006	GCST90200371	9:4032942-4532942	1.3148652581669218	0.6813283431127561	0.0536247430636454
MR-link 2	glutamine	HMDB0000641	3-(4-hydroxyphenyl)lactate	HMDB0000755	bioa_006	GCST90200371	10:64798306-65565800	0.919219829642413	0.6851820343305769	0.1797353793292717
MR-link 2	glutamine	HMDB0000641	3-(4-hydroxyphenyl)lactate	HMDB0000755	bioa_006	GCST90200371	10:99109412-99609412	0.1816182200794034	0.292877625605324	0.5351811528709713
MR-link 2	glutamine	HMDB0000641	3-(4-hydroxyphenyl)lactate	HMDB0000755	bioa_006	GCST90200371	12:46679007-47711183	0.3949105466347969	0.2232052480832632	0.0768486798790145
MR-link 2	glutamine	HMDB0000641	3-(4-hydroxyphenyl)lactate	HMDB0000755	bioa_006	GCST90200371	12:56615040-57375879	-0.0842325324935426	0.0896904558086845	0.3476552189220776
MR-link 2	glutamine	HMDB0000641	3-(4-hydroxyphenyl)lactate	HMDB0000755	bioa_006	GCST90200371	12:59344212-60165849	0.189947444921314	0.4413709157152537	0.6669353405538416
MR-link 2	glutamine	HMDB0000641	3-(4-hydroxyphenyl)lactate	HMDB0000755	bioa_006	GCST90200371	14:100594368-101094368	-0.73524787484777	0.6733518272489193	0.2748672556950501
MR-link 2	glutamine	HMDB0000641	3-(4-hydroxyphenyl)lactate	HMDB0000755	bioa_006	GCST90200371	15:58477325-58977325	-0.3649370566839992	0.5402078175277846	0.4993267891081339
MR-link 2	leucine	HMDB0000687	3-hydroxybutyrate (bhba)	HMDB0000011	bioa_011	met-d-bOHbutyrate	2:27480940-27980940	-0.0570542606054516	0.1066670459609207	0.5927316002969591
MR-link 2	leucine	HMDB0000687	3-hydroxybutyrate (bhba)	HMDB0000011	bioa_011	met-d-bOHbutyrate	4:88972827-89472827	-0.0379116520023034	0.050952802118272	0.4568436195295845
MR-link 2	leucine	HMDB0000687	3-hydroxybutyrate (bhba)	HMDB0000011	bioa_011	met-d-bOHbutyrate	4:186893802-187393802	0.3981418654443476	0.173733315764554	0.0219238825376365
MR-link 2	leucine	HMDB0000687	3-hydroxybutyrate (bhba)	HMDB0000011	bioa_011	met-d-bOHbutyrate	11:116336283-116883862	-0.47939306312816	0.1903468888553978	0.0117848106363805
MR-link 2	leucine	HMDB0000687	3-hydroxybutyrate (bhba)	HMDB0000011	bioa_011	met-d-bOHbutyrate	15:58477325-58977325	1.1055786367862992	0.2308058000245775	1.6671342733336956e-06
MR-link 2	leucine	HMDB0000687	3-hydroxybutyrate (bhba)	HMDB0000011	bioa_011	met-d-bOHbutyrate	16:70059237-70559237	-0.1010856230329161	0.226235476250699	0.6550079419250747
MR-link 2	asparagine	HMDB0000168	theobromine	HMDB0002825	GCST90200452	GCST90199644	2:211293055-211793055	-0.2276165745811195	0.2670946058168487	0.3941061061270589
MR-link 2	asparagine	HMDB0000168	theobromine	HMDB0002825	GCST90200452	GCST90199644	7:97139584-97639584	-0.2208401584914548	0.1799472242802613	0.2197287933528567
MR-link 2	asparagine	HMDB0000168	theobromine	HMDB0002825	GCST90200452	GCST90199644	11:61850353-62350353	0.0420349961281754	0.1880259530226573	0.823100046883882
MR-link 2	asparagine	HMDB0000168	theobromine	HMDB0002825	GCST90200452	GCST90199644	14:103842789-104825326	0.0513982727517688	0.0370880876691666	0.1657947990014056
MR-link 2	tyrosine	HMDB0000158	1-methylurate	HMDB0003099	met-d-Tyr	M34395	3:135701113-136607693	-0.1534627022410336	0.6774421089809024	0.8207872300380702
MR-link 2	tyrosine	HMDB0000158	1-methylurate	HMDB0003099	met-d-Tyr	M34395	3:186140627-186640627	0.2898182145613525	0.8532737599897059	0.7341167813596681
MR-link 2	tyrosine	HMDB0000158	1-methylurate	HMDB0003099	met-d-Tyr	M34395	4:99789651-100289651	1.2678955352610204	0.7685866709634214	0.0990154651978661
MR-link 2	tyrosine	HMDB0000158	1-methylurate	HMDB0003099	met-d-Tyr	M34395	5:89941256-90441256	-1.4256611575982288	1.106920983678856	0.1977626527754418
MR-link 2	tyrosine	HMDB0000158	1-methylurate	HMDB0003099	met-d-Tyr	M34395	6:43031486-43531486	0.5767212418688676	0.7841072735962324	0.4620270101824051
MR-link 2	tyrosine	HMDB0000158	1-methylurate	HMDB0003099	met-d-Tyr	M34395	6:110683901-112778738	0.1789939823223257	0.122941212739873	0.1454115611284213
MR-link 2	tyrosine	HMDB0000158	1-methylurate	HMDB0003099	met-d-Tyr	M34395	7:27916442-28416442	0.1802017218408743	0.7170316220108938	0.8015695872691743
MR-link 2	tyrosine	HMDB0000158	1-methylurate	HMDB0003099	met-d-Tyr	M34395	8:126236230-126736230	-0.7662444104293321	0.5089399700567464	0.132177766343612
MR-link 2	tyrosine	HMDB0000158	1-methylurate	HMDB0003099	met-d-Tyr	M34395	9:21884651-22384651	-0.6323396423371462	1.068970558950298	0.5541581622021966
MR-link 2	tyrosine	HMDB0000158	1-methylurate	HMDB0003099	met-d-Tyr	M34395	10:64760672-65511176	0.3226513853599309	0.5564251460388185	0.5620057592705009
MR-link 2	tyrosine	HMDB0000158	1-methylurate	HMDB0003099	met-d-Tyr	M34395	11:61320783-61820783	0.041501908616497	0.5908230980825688	0.943999277498246
MR-link 2	tyrosine	HMDB0000158	1-methylurate	HMDB0003099	met-d-Tyr	M34395	12:21081549-21581549	-1.1298996522630822	0.4469717302821853	0.0114747164911457
MR-link 2	tyrosine	HMDB0000158	1-methylurate	HMDB0003099	met-d-Tyr	M34395	12:46690648-47449549	-0.4290124746354745	0.6350309770333515	0.4993090961342761
MR-link 2	tyrosine	HMDB0000158	1-methylurate	HMDB0003099	met-d-Tyr	M34395	12:56615040-57115040	-0.5042834156201259	0.4267663904086938	0.2373493394319143
MR-link 2	tyrosine	HMDB0000158	1-methylurate	HMDB0003099	met-d-Tyr	M34395	12:59740603-60240603	-1.2738149405411998	0.8134857736541016	0.1173784867271364
MR-link 2	tyrosine	HMDB0000158	1-methylurate	HMDB0003099	met-d-Tyr	M34395	12:121174574-121674574	-0.2931397743392233	0.3231212648335537	0.3642942321062271
MR-link 2	tyrosine	HMDB0000158	1-methylurate	HMDB0003099	met-d-Tyr	M34395	12:122076812-122576812	1.019613581459955	0.6834892744555592	0.1357576145963942
MR-link 2	tyrosine	HMDB0000158	1-methylurate	HMDB0003099	met-d-Tyr	M34395	14:102441854-102941854	1.5811241098478137	0.8742581882949151	0.0705237054688822
MR-link 2	tyrosine	HMDB0000158	1-methylurate	HMDB0003099	met-d-Tyr	M34395	16:70194094-72795019	-0.1973359452880924	0.2137954694430682	0.356000558180815
MR-link 2	tyrosine	HMDB0000158	1-methylurate	HMDB0003099	met-d-Tyr	M34395	16:79505446-80005446	1.275809854008264	0.959141349786236	0.1834661110212788
MR-link 2	tyrosine	HMDB0000158	1-methylurate	HMDB0003099	met-d-Tyr	M34395	20:42792364-43292364	-0.1906516504602361	1.2847442727392384	0.8820298025111918
MR-link 2	pantothenate	HMDB0000210	glycine	HMDB0000123	M01508	met-d-Gly	2:27200724-27700724	-0.0736337522590499	0.0474086707984146	0.1203823901870834
MR-link 2	arachidonate (20:4n6)	HMDB0001043	kynurenine	HMDB0000684	GCST90200358	M15140	11:61052244-62029047	-0.0854237758482923	0.0538544737152323	0.1126947493746143
MR-link 2	pantothenate	HMDB0000210	bilirubin (z,z)	HMDB0000054	M01508	M27716	2:27200724-27700724	-0.033729398038487	0.2017810352270934	0.8672454039505576
MR-link 2	alpha-aminoadipic acid	HMDB0000510	sphingosine 1-phosphate	HMDB0000277	bioa_025	GCST90199657	3:2996317-3496317	0.1665794649156599	0.3023643325893398	0.5816864606248326
MR-link 2	alpha-aminoadipic acid	HMDB0000510	sphingosine 1-phosphate	HMDB0000277	bioa_025	GCST90199657	5:36380209-36880209	0.2603804714972727	0.2235207291569792	0.2440573470359055
MR-link 2	flavin adenine dinucleotide (fad)	HMDB0001248	uridine	HMDB0000296	GCST90200376	GCST90200407	2:69949756-70738470	-0.0145417384474992	0.0410298034873946	0.7230249610142728
MR-link 2	glutamine	HMDB0000641	serotonin (5ht)	HMDB0000259	bioa_006	M02342	2:27200724-28253174	0.1274202650731812	0.2861263629592941	0.6560822710295219
MR-link 2	glutamine	HMDB0000641	serotonin (5ht)	HMDB0000259	bioa_006	M02342	2:191299636-192089976	-0.4954614292175155	0.3882180224277694	0.2018688172957448
MR-link 2	glutamine	HMDB0000641	serotonin (5ht)	HMDB0000259	bioa_006	M02342	6:20469561-20969561	-1.6082504793302874	0.9457201979283448	0.089026328291357
MR-link 2	glutamine	HMDB0000641	serotonin (5ht)	HMDB0000259	bioa_006	M02342	7:72732874-73232874	-0.0318297586172649	0.5172908763124622	0.9509358129959676
MR-link 2	glutamine	HMDB0000641	serotonin (5ht)	HMDB0000259	bioa_006	M02342	8:17122121-17622121	0.0742521719027143	0.6652690474824082	0.911130862604441
MR-link 2	glutamine	HMDB0000641	serotonin (5ht)	HMDB0000259	bioa_006	M02342	8:134082558-134582558	-0.0782190725988053	0.8989668233724178	0.930663590552857
MR-link 2	glutamine	HMDB0000641	serotonin (5ht)	HMDB0000259	bioa_006	M02342	9:4032942-4532942	-0.2959305125770891	0.659531948302158	0.6536496955844131
MR-link 2	glutamine	HMDB0000641	serotonin (5ht)	HMDB0000259	bioa_006	M02342	10:64798306-65565800	-0.9849107151946268	0.9219191156537512	0.2853732132610303
MR-link 2	glutamine	HMDB0000641	serotonin (5ht)	HMDB0000259	bioa_006	M02342	10:99109412-99609412	0.1504807867644611	0.3269292818828309	0.6453113541676672
MR-link 2	glutamine	HMDB0000641	serotonin (5ht)	HMDB0000259	bioa_006	M02342	11:8003049-8503049	-0.11697919922732	0.6588874664615175	0.8590838692119985
MR-link 2	glutamine	HMDB0000641	serotonin (5ht)	HMDB0000259	bioa_006	M02342	12:46679007-47711183	-0.0399268334259906	0.2626100448080016	0.8791565816314468
MR-link 2	glutamine	HMDB0000641	serotonin (5ht)	HMDB0000259	bioa_006	M02342	12:56615040-57375879	0.0769278265257336	0.1272533905312999	0.5454948066780148
MR-link 2	glutamine	HMDB0000641	serotonin (5ht)	HMDB0000259	bioa_006	M02342	12:59344212-60165849	0.104986092494045	0.4349918035802598	0.8092823994279041
MR-link 2	glutamine	HMDB0000641	serotonin (5ht)	HMDB0000259	bioa_006	M02342	14:100594368-101094368	-0.4078252461679498	0.6580334224793742	0.5354133531331265
MR-link 2	glutamine	HMDB0000641	serotonin (5ht)	HMDB0000259	bioa_006	M02342	15:58477325-58977325	0.4389785350349413	0.8467723561132274	0.6041695387831365
MR-link 2	serine	HMDB0000187	betaine	HMDB0000043	M32315	GCST90200425	1:119966025-120466025	-0.0434871913634882	0.0743612653359149	0.558675662445644
MR-link 2	serine	HMDB0000187	betaine	HMDB0000043	M32315	GCST90200425	2:211323559-211823559	-0.9059382492292009	0.2071261458427135	1.2207547273776276e-05
MR-link 2	serine	HMDB0000187	betaine	HMDB0000043	M32315	GCST90200425	7:55822010-56322010	-0.0519631751978006	0.2471418062510656	0.8334674716770883
MR-link 2	inosine	HMDB0000195	pyruvate	HMDB0000243	M01123	met-d-Pyruvate	6:85876680-86677325	-0.0200517151230375	0.0218408685949648	0.3585757746640369
MR-link 2	phenylalanine	HMDB0000159	thyroxine	HMDB0000248	bioa_016	GCST90200293	3:186202917-186702917	0.1830302723207977	0.3937235696269868	0.6420245617012997
MR-link 2	phenylalanine	HMDB0000159	thyroxine	HMDB0000248	bioa_016	GCST90200293	4:155231289-155731289	-0.3172609855665082	0.4990444596050475	0.5249479109503165
MR-link 2	phenylalanine	HMDB0000159	thyroxine	HMDB0000248	bioa_016	GCST90200293	4:186893802-187393802	-0.165722652555711	0.2240209270841292	0.4594431105331089
MR-link 2	phenylalanine	HMDB0000159	thyroxine	HMDB0000248	bioa_016	GCST90200293	5:176539719-177067143	0.4271466087654914	0.4542193750772579	0.3470138802037534
MR-link 2	phenylalanine	HMDB0000159	thyroxine	HMDB0000248	bioa_016	GCST90200293	6:52381188-52881188	-0.9711988855710444	0.6053256088562555	0.1086206421901294
MR-link 2	phenylalanine	HMDB0000159	thyroxine	HMDB0000248	bioa_016	GCST90200293	11:57020509-57520509	0.0572213887141233	0.4905406558119689	0.9071377027170224
MR-link 2	phenylalanine	HMDB0000159	thyroxine	HMDB0000248	bioa_016	GCST90200293	12:103007876-103562619	0.0688379587832865	0.1531537158403254	0.6530928419125901
MR-link 2	phenylalanine	HMDB0000159	thyroxine	HMDB0000248	bioa_016	GCST90200293	14:55086875-55586875	0.6171181850830132	0.5949227728858997	0.2995923124731178
MR-link 2	phenylalanine	HMDB0000159	thyroxine	HMDB0000248	bioa_016	GCST90200293	19:45142254-45642254	-0.3666254090279707	0.8157947083679605	0.653136706457104
MR-link 2	valine	HMDB0000883	phenylalanine	HMDB0000159	bioa_022	bioa_016	2:27492603-27992603	-0.4817719532681103	0.2473513958017525	0.0514481404259896
MR-link 2	valine	HMDB0000883	phenylalanine	HMDB0000159	bioa_022	bioa_016	2:64958074-65458074	0.1111900122506578	0.0743996462649047	0.1350458914541139
MR-link 2	valine	HMDB0000883	phenylalanine	HMDB0000159	bioa_022	bioa_016	2:211173777-211673777	0.6749308284520994	0.2553330245048898	0.0082093664219746
MR-link 2	valine	HMDB0000883	phenylalanine	HMDB0000159	bioa_022	bioa_016	4:88972827-89472827	0.0900800150617581	0.0432916069921028	0.0374546714748077
MR-link 2	valine	HMDB0000883	phenylalanine	HMDB0000159	bioa_022	bioa_016	11:116381707-116882500	0.6833209481206746	0.1261759484161967	6.107680548456287e-08
MR-link 2	valine	HMDB0000883	phenylalanine	HMDB0000159	bioa_022	bioa_016	12:56615040-57115040	0.6515801817835185	0.2254117152329148	0.0038447962146709
MR-link 2	valine	HMDB0000883	phenylalanine	HMDB0000159	bioa_022	bioa_016	16:70059237-70559237	0.1938599221605848	0.1076206636269091	0.0716514790111253
MR-link 2	valine	HMDB0000883	phenylalanine	HMDB0000159	bioa_022	bioa_016	17:6883609-7383609	0.4785897108676487	0.1094148721156222	1.2194408799397546e-05
MR-link 2	valine	HMDB0000883	phenylalanine	HMDB0000159	bioa_022	bioa_016	17:40470632-40970632	-0.297622705261053	0.2865683791716816	0.2990025175008997
MR-link 2	valine	HMDB0000883	phenylalanine	HMDB0000159	bioa_022	bioa_016	19:49114511-49614511	-0.1113672714459668	0.178747907041808	0.5332575915321307
MR-link 2	sphingosine 1-phosphate	HMDB0000277	sphinganine-1-phosphate	HMDB0001383	GCST90199657	GCST90199845	17:74160792-74684003	1.029258325900947	0.0993095742381289	3.609912100850293e-25
MR-link 2	valine	HMDB0000883	2-aminobutyrate	HMDB0000452	met-d-Val	M32348	2:27480940-28253616	-0.4542777489940377	0.6089880572659955	0.4556945368420756
MR-link 2	valine	HMDB0000883	2-aminobutyrate	HMDB0000452	met-d-Val	M32348	2:64975088-65475088	2.612452722731816	0.4542976921902879	8.89638662759609e-09
MR-link 2	valine	HMDB0000883	2-aminobutyrate	HMDB0000452	met-d-Val	M32348	2:165251927-165751927	-0.2221665667410083	0.4782531474045677	0.6422626311040613
MR-link 2	valine	HMDB0000883	2-aminobutyrate	HMDB0000452	met-d-Val	M32348	2:226858446-227358446	-0.7869600532067923	0.8854441684189436	0.3741243709522527
MR-link 2	valine	HMDB0000883	2-aminobutyrate	HMDB0000452	met-d-Val	M32348	3:135701113-136578270	-0.1631645619719307	0.7776459737803979	0.8338092831280941
MR-link 2	valine	HMDB0000883	2-aminobutyrate	HMDB0000452	met-d-Val	M32348	4:88882515-89510546	-0.7060508049826708	0.158169849312072	8.048965664509129e-06
MR-link 2	valine	HMDB0000883	2-aminobutyrate	HMDB0000452	met-d-Val	M32348	12:56199875-57115338	1.359744628595302	0.4904501513064405	0.0055637422795309
MR-link 2	valine	HMDB0000883	2-aminobutyrate	HMDB0000452	met-d-Val	M32348	12:122278263-122778263	-0.0564791938641208	0.5180565668908058	0.9131856060738812
MR-link 2	valine	HMDB0000883	2-aminobutyrate	HMDB0000452	met-d-Val	M32348	16:69315747-70918195	-0.141391160423546	0.2788273710883673	0.6120901895533118
MR-link 2	valine	HMDB0000883	2-aminobutyrate	HMDB0000452	met-d-Val	M32348	17:6935779-7435779	-0.3642557811889599	0.4056763724822589	0.3692402232120273
MR-link 2	valine	HMDB0000883	2-aminobutyrate	HMDB0000452	met-d-Val	M32348	17:79384062-79884062	-0.2448066434738798	0.77276808787319	0.7514015376205032
MR-link 2	valine	HMDB0000883	2-aminobutyrate	HMDB0000452	met-d-Val	M32348	19:49050431-49611255	0.6617818812743028	0.7215994907075814	0.359088071182623
MR-link 2	valine	HMDB0000883	2-aminobutyrate	HMDB0000452	met-d-Val	M32348	22:18665347-19165347	1.1786922220572162	0.5998377976470959	0.0494121248075001
MR-link 2	glycochenodeoxycholate	HMDB0000637	allantoin	HMDB0000462	M32346	M01107	6:156877825-157377825	0.0620219224639479	0.3939554003214401	0.8749029235056465
MR-link 2	3-(4-hydroxyphenyl)lactate	HMDB0000755	eicosapentaenoate (epa; 20:5n3)	HMDB0001999	M32197	M18467	17:79879970-80379970	0.0544789825754354	0.1865010332079515	0.7702018415261335
MR-link 2	arachidonate (20:4n6)	HMDB0001043	taurochenodeoxycholate	HMDB0000951	M01110	M18494	11:61330635-61830635	0.0351447808476176	0.0547153505391133	0.5206652306518303
MR-link 2	aspartate	HMDB0000191	kynurenine	HMDB0000684	GCST90200370	M15140	3:56598999-57098999	0.0728211601289628	0.1291783955543732	0.5729409365678355
MR-link 2	valine	HMDB0000883	alpha-tocopherol	HMDB0001893	M01649	GCST90200302	4:88976422-89476422	-0.0043489324933024	0.1399662204556095	0.9752126775108022
MR-link 2	orotate	HMDB0000226	dehydroepiandrosterone sulfate (dhea-s)	HMDB0001032	GCST90200392	M32425	3:123305909-124961335	0.0032936334871195	0.0341341952465376	0.9231308343375764
MR-link 2	orotate	HMDB0000226	dehydroepiandrosterone sulfate (dhea-s)	HMDB0001032	GCST90200392	M32425	7:32831514-33590783	0.0006368507683262	0.0582813394830573	0.9912815441762736
MR-link 2	4-methyl-2-oxopentanoate	HMDB0000695	sphinganine-1-phosphate	HMDB0001383	M22116	GCST90199845	4:88976422-89476422	-0.0649762610435913	0.1372986671870536	0.6360365607388422
MR-link 2	4-methyl-2-oxopentanoate	HMDB0000695	sphinganine-1-phosphate	HMDB0001383	M22116	GCST90199845	13:48209901-48709901	0.167884901917975	0.2237398634897962	0.4530393738021478
MR-link 2	aspartate	HMDB0000191	kynurenine	HMDB0000684	bioa_004	M15140	2:211431243-211931243	0.4931284520490128	0.3677462760506906	0.1799374963685518
MR-link 2	aspartate	HMDB0000191	kynurenine	HMDB0000684	bioa_004	M15140	4:178111051-178611051	0.0372669662733333	0.1193968786340614	0.7549441558781862
MR-link 2	aspartate	HMDB0000191	kynurenine	HMDB0000684	bioa_004	M15140	12:101969766-102469766	0.1119543845631703	0.193946126070025	0.5637741256766652
MR-link 2	3-hydroxybutyrate (bhba)	HMDB0000011	5-acetylamino-6-formylamino-3-methyluracil	HMDB0011105	met-d-bOHbutyrate	GCST90200680	1:230050269-230550269	-0.15659236876104	0.7448915197068389	0.8334946363008519
MR-link 2	3-hydroxybutyrate (bhba)	HMDB0000011	5-acetylamino-6-formylamino-3-methyluracil	HMDB0011105	met-d-bOHbutyrate	GCST90200680	5:41452897-42471829	0.1438684781255958	0.4712358735884237	0.7601374077967885
MR-link 2	3-hydroxybutyrate (bhba)	HMDB0000011	5-acetylamino-6-formylamino-3-methyluracil	HMDB0011105	met-d-bOHbutyrate	GCST90200680	8:8059014-8559014	-0.9583882849448762	0.8198044880298142	0.2423855273687665
MR-link 2	3-hydroxybutyrate (bhba)	HMDB0000011	5-acetylamino-6-formylamino-3-methyluracil	HMDB0011105	met-d-bOHbutyrate	GCST90200680	8:8580720-9433358	0.1164460524093508	0.4682277891817292	0.8035964815439988
MR-link 2	3-hydroxybutyrate (bhba)	HMDB0000011	5-acetylamino-6-formylamino-3-methyluracil	HMDB0011105	met-d-bOHbutyrate	GCST90200680	8:9546321-10530228	-0.8585223362371116	0.7132458107608642	0.2287118657038775
MR-link 2	3-hydroxybutyrate (bhba)	HMDB0000011	5-acetylamino-6-formylamino-3-methyluracil	HMDB0011105	met-d-bOHbutyrate	GCST90200680	8:10591858-11909109	-0.8227681964683758	0.521508268853803	0.1146413333504124
MR-link 2	3-hydroxybutyrate (bhba)	HMDB0000011	5-acetylamino-6-formylamino-3-methyluracil	HMDB0011105	met-d-bOHbutyrate	GCST90200680	9:107339744-107915739	0.3579149420810711	0.4970016090268178	0.4714335948296809
MR-link 2	3-hydroxybutyrate (bhba)	HMDB0000011	5-acetylamino-6-formylamino-3-methyluracil	HMDB0011105	met-d-bOHbutyrate	GCST90200680	10:113694271-114194271	0.2386813875511062	0.5263332780533385	0.6502034527194744
MR-link 2	3-hydroxybutyrate (bhba)	HMDB0000011	5-acetylamino-6-formylamino-3-methyluracil	HMDB0011105	met-d-bOHbutyrate	GCST90200680	11:116451535-117240760	0.4904396274517325	0.6151154414210752	0.4252691876581392
MR-link 2	3-hydroxybutyrate (bhba)	HMDB0000011	5-acetylamino-6-formylamino-3-methyluracil	HMDB0011105	met-d-bOHbutyrate	GCST90200680	12:122375755-122875755	-0.1907871431582558	0.8921715559639418	0.8306673050909862
MR-link 2	3-hydroxybutyrate (bhba)	HMDB0000011	5-acetylamino-6-formylamino-3-methyluracil	HMDB0011105	met-d-bOHbutyrate	GCST90200680	14:94393207-95094947	0.155796515879858	0.4888035899062687	0.7499310343802652
MR-link 2	3-hydroxybutyrate (bhba)	HMDB0000011	5-acetylamino-6-formylamino-3-methyluracil	HMDB0011105	met-d-bOHbutyrate	GCST90200680	15:58430643-58980498	-0.3630230783759705	0.6622152286974518	0.583558013829881
MR-link 2	3-hydroxybutyrate (bhba)	HMDB0000011	5-acetylamino-6-formylamino-3-methyluracil	HMDB0011105	met-d-bOHbutyrate	GCST90200680	16:71899923-73042963	-0.3188751309580149	0.3687980048355074	0.3872399478497875
MR-link 2	3-hydroxybutyrate (bhba)	HMDB0000011	5-acetylamino-6-formylamino-3-methyluracil	HMDB0011105	met-d-bOHbutyrate	GCST90200680	17:6935779-7435779	-0.2705309571125991	0.6278019479591042	0.6665282296676444
MR-link 2	3-hydroxybutyrate (bhba)	HMDB0000011	5-acetylamino-6-formylamino-3-methyluracil	HMDB0011105	met-d-bOHbutyrate	GCST90200680	19:45161941-45661941	-0.5945921406170394	0.4030699380370684	0.1401698721356875
MR-link 2	valine	HMDB0000883	taurochenodeoxycholate	HMDB0000951	bioa_022	GCST90200337	2:64958074-65458074	-0.1137173330255118	0.2481879934588019	0.6468157227873296
MR-link 2	valine	HMDB0000883	taurochenodeoxycholate	HMDB0000951	bioa_022	GCST90200337	2:211173777-211673777	0.7542922270565515	0.6871052046803852	0.2722993745900477
MR-link 2	valine	HMDB0000883	taurochenodeoxycholate	HMDB0000951	bioa_022	GCST90200337	4:88972827-89472827	0.0435036115796651	0.1287263242886653	0.7353976458310236
MR-link 2	valine	HMDB0000883	taurochenodeoxycholate	HMDB0000951	bioa_022	GCST90200337	11:116381707-116882500	0.0585221284320643	0.3408784860751701	0.8636888564587206
MR-link 2	valine	HMDB0000883	taurochenodeoxycholate	HMDB0000951	bioa_022	GCST90200337	12:56615040-57115040	1.8284534237057344	0.5878318760170401	0.0018676834242685
MR-link 2	valine	HMDB0000883	taurochenodeoxycholate	HMDB0000951	bioa_022	GCST90200337	16:70059237-70559237	-0.5244223136302282	0.33339449338846	0.1157238358736862
MR-link 2	valine	HMDB0000883	taurochenodeoxycholate	HMDB0000951	bioa_022	GCST90200337	17:6883609-7383609	0.0321012540211245	0.4919625833815964	0.94797382615454
MR-link 2	valine	HMDB0000883	taurochenodeoxycholate	HMDB0000951	bioa_022	GCST90200337	17:40470632-40970632	-0.1353855292947316	0.7051803493750384	0.8477523112358472
MR-link 2	valine	HMDB0000883	taurochenodeoxycholate	HMDB0000951	bioa_022	GCST90200337	19:49114511-49614511	-0.284198472306889	0.722687122233003	0.6941330435451366
MR-link 2	serine	HMDB0000187	adenosine 5'-monophosphate (amp)	HMDB0000045	bioa_018	GCST90200356	1:11610843-12110843	0.6993436034000912	0.4634439850343248	0.1312951269308557
MR-link 2	serine	HMDB0000187	adenosine 5'-monophosphate (amp)	HMDB0000045	bioa_018	GCST90200356	1:119427250-120522606	-0.0324488102980757	0.0886768026677739	0.7144231338693825
MR-link 2	serine	HMDB0000187	adenosine 5'-monophosphate (amp)	HMDB0000045	bioa_018	GCST90200356	2:27480940-27980940	-0.1723633923869262	0.3089276016254828	0.5768846347728658
MR-link 2	serine	HMDB0000187	adenosine 5'-monophosphate (amp)	HMDB0000045	bioa_018	GCST90200356	2:211315692-212076215	-0.1241909636164451	0.1068213512562649	0.2449900803703353
MR-link 2	serine	HMDB0000187	adenosine 5'-monophosphate (amp)	HMDB0000045	bioa_018	GCST90200356	3:125660381-126160381	0.0039113404587884	0.2590473213833784	0.9879532450959584
MR-link 2	serine	HMDB0000187	adenosine 5'-monophosphate (amp)	HMDB0000045	bioa_018	GCST90200356	7:55551853-56922308	-0.2051839343780724	0.1111165292264911	0.0648101577292004
MR-link 2	serine	HMDB0000187	adenosine 5'-monophosphate (amp)	HMDB0000045	bioa_018	GCST90200356	8:126232621-126732621	-0.8262616179018022	0.4075199339170011	0.0426075561710363
MR-link 2	serine	HMDB0000187	adenosine 5'-monophosphate (amp)	HMDB0000045	bioa_018	GCST90200356	10:65065800-65565800	-0.6892809375893112	0.8171602697050672	0.3989445899365067
MR-link 2	sarcosine	HMDB0000271	aspartate	HMDB0000191	bioa_031	bioa_004	6:42690673-43190673	-0.0327952016782174	0.1512639300176994	0.8283581237873242
MR-link 2	sarcosine	HMDB0000271	aspartate	HMDB0000191	bioa_031	bioa_004	9:136282183-136851769	-0.0708496377497831	0.052376082766248	0.1761483748461665
MR-link 2	paraxanthine	HMDB0001860	theobromine	HMDB0002825	GCST90199654	GCST90199644	19:41091229-41591229	1.0687075751835828	0.1901086044245392	1.8923700987162483e-08
MR-link 2	alpha-ketoglutarate	HMDB0000208	choline	HMDB0000097	GCST90200455	M15506	20:44931392-45517926	-0.0059982646380101	0.1105899534668065	0.95674492069985
MR-link 2	kynurenine	HMDB0000684	isoleucine	HMDB0000172	GCST90199636	met-d-Ile	1:241463402-241963402	0.0222778240801324	0.0591108403884236	0.7062611436391483
MR-link 2	kynurenine	HMDB0000684	isoleucine	HMDB0000172	GCST90199636	met-d-Ile	8:39554593-40054593	0.0070237530603084	0.0591776349352914	0.9055215006754108
MR-link 2	kynurenine	HMDB0000684	isoleucine	HMDB0000172	GCST90199636	met-d-Ile	12:111809557-113090766	0.1471693520151748	0.0584656280208247	0.0118293536977506
MR-link 2	kynurenine	HMDB0000684	isoleucine	HMDB0000172	GCST90199636	met-d-Ile	16:87568373-88128072	-0.0315382523767309	0.0207730074465727	0.128955829323753
MR-link 2	tryptophan	HMDB0000929	alpha-ketoglutaramate*	HMDB0001552	GCST90200441	GCST90199885	4:156527528-157027528	-0.1390645769857502	0.4002764328396591	0.7282747992656543
MR-link 2	tryptophan	HMDB0000929	alpha-ketoglutaramate*	HMDB0001552	GCST90200441	GCST90199885	6:111301079-112053797	-0.1777032127241081	0.1453754383564732	0.2215660795570053
MR-link 2	ornithine	HMDB0000214	biliverdin	HMDB0001008	bioa_014	M02137	2:219037276-219805573	0.1821875264200541	0.3816482975939875	0.6330985262561534
MR-link 2	ornithine	HMDB0000214	biliverdin	HMDB0001008	bioa_014	M02137	4:144415809-145209327	-0.5421688820601128	0.3990806792151463	0.1742909561698771
MR-link 2	ornithine	HMDB0000214	biliverdin	HMDB0001008	bioa_014	M02137	6:131638147-132138147	0.0280901850917526	0.2766077490435458	0.9191119509392288
MR-link 2	ornithine	HMDB0000214	biliverdin	HMDB0001008	bioa_014	M02137	9:135887106-136387106	0.2941966551798977	0.3578861416333906	0.4110542410123426
MR-link 2	ornithine	HMDB0000214	biliverdin	HMDB0001008	bioa_014	M02137	10:97138162-97638162	-0.1859363403293434	0.3997608749524052	0.6418463085487021
MR-link 2	ornithine	HMDB0000214	biliverdin	HMDB0001008	bioa_014	M02137	12:46964292-47464292	-0.4347016960251404	0.3996315144564414	0.2767027077454566
MR-link 2	ornithine	HMDB0000214	biliverdin	HMDB0001008	bioa_014	M02137	12:132819894-133319894	0.5972032178279738	0.4622967626004506	0.1964202263070747
MR-link 2	ornithine	HMDB0000214	biliverdin	HMDB0001008	bioa_014	M02137	16:68152686-68652686	0.2278033068651863	0.362676931844786	0.5299277299576952
MR-link 2	ornithine	HMDB0000214	biliverdin	HMDB0001008	bioa_014	M02137	19:12789284-13289284	0.2844779782515131	0.318882209548304	0.3723340253505725
MR-link 2	glucose	HMDB0000122	bilirubin (z,z)	HMDB0000054	M20489	M27716	2:169551488-170051488	-0.1439969089849103	0.1817049277035231	0.4280828124610865
MR-link 2	glutamine	HMDB0000641	4-methyl-2-oxopentanoate	HMDB0000695	met-d-Gln	GCST90199655	1:213912734-214412734	0.3068918170286719	0.4351620166571197	0.4806635285062046
MR-link 2	glutamine	HMDB0000641	4-methyl-2-oxopentanoate	HMDB0000695	met-d-Gln	GCST90199655	2:26939063-28767861	-0.58792346036792	0.2882256430599354	0.0413699754624902
MR-link 2	glutamine	HMDB0000641	4-methyl-2-oxopentanoate	HMDB0000695	met-d-Gln	GCST90199655	2:190998205-192033792	-0.1091565685897031	0.258819947243507	0.6732096035630133
MR-link 2	glutamine	HMDB0000641	4-methyl-2-oxopentanoate	HMDB0000695	met-d-Gln	GCST90199655	2:211168890-211668890	0.6658462215710528	0.6180863701763283	0.2813594312250915
MR-link 2	glutamine	HMDB0000641	4-methyl-2-oxopentanoate	HMDB0000695	met-d-Gln	GCST90199655	3:38941335-39441335	-0.0958989197244883	0.7762463262104248	0.9016780238072124
MR-link 2	glutamine	HMDB0000641	4-methyl-2-oxopentanoate	HMDB0000695	met-d-Gln	GCST90199655	3:52085887-52937605	1.4572102319928222	0.8010387294096324	0.068888429159737
MR-link 2	glutamine	HMDB0000641	4-methyl-2-oxopentanoate	HMDB0000695	met-d-Gln	GCST90199655	3:121763465-122263465	0.512894653075299	1.0510288053759207	0.6255548308037044
MR-link 2	glutamine	HMDB0000641	4-methyl-2-oxopentanoate	HMDB0000695	met-d-Gln	GCST90199655	3:159689586-160441236	-0.793540754586451	0.3981095577891718	0.0462316376918903
MR-link 2	glutamine	HMDB0000641	4-methyl-2-oxopentanoate	HMDB0000695	met-d-Gln	GCST90199655	4:17991903-18491903	-0.6153567135515879	0.763732110079467	0.4204024437459158
MR-link 2	glutamine	HMDB0000641	4-methyl-2-oxopentanoate	HMDB0000695	met-d-Gln	GCST90199655	5:55611894-56111894	-2.2590950001655496	1.8019607290946584	0.2099557425317974
MR-link 2	glutamine	HMDB0000641	4-methyl-2-oxopentanoate	HMDB0000695	met-d-Gln	GCST90199655	5:127968645-128468645	1.5042136625621123	2.441093122933576	0.5377592627276895
MR-link 2	glutamine	HMDB0000641	4-methyl-2-oxopentanoate	HMDB0000695	met-d-Gln	GCST90199655	5:174698943-175198943	-0.0654815910932305	0.8128770227243276	0.9357955782222492
MR-link 2	glutamine	HMDB0000641	4-methyl-2-oxopentanoate	HMDB0000695	met-d-Gln	GCST90199655	6:20425792-20925792	-0.3955557860703678	0.6452647768332969	0.5398676523182768
MR-link 2	glutamine	HMDB0000641	4-methyl-2-oxopentanoate	HMDB0000695	met-d-Gln	GCST90199655	6:56020405-56520405	-1.9095396088798624	0.8470385936162913	0.0241728108278945
MR-link 2	glutamine	HMDB0000641	4-methyl-2-oxopentanoate	HMDB0000695	met-d-Gln	GCST90199655	6:126492728-127693092	-0.0742390024227413	0.3963387882319656	0.8514160320301585
MR-link 2	glutamine	HMDB0000641	4-methyl-2-oxopentanoate	HMDB0000695	met-d-Gln	GCST90199655	6:131635614-132135614	-0.5247456984395235	0.533477210330843	0.3252960767951159
MR-link 2	glutamine	HMDB0000641	4-methyl-2-oxopentanoate	HMDB0000695	met-d-Gln	GCST90199655	7:1635600-2135600	-0.8654937886473879	1.131677747467069	0.4443976748182288
MR-link 2	glutamine	HMDB0000641	4-methyl-2-oxopentanoate	HMDB0000695	met-d-Gln	GCST90199655	7:72772933-73272933	-0.8886454530922838	0.3813783689815856	0.0198014600659407
MR-link 2	glutamine	HMDB0000641	4-methyl-2-oxopentanoate	HMDB0000695	met-d-Gln	GCST90199655	8:17124777-17669461	1.1343261284479165	0.3836242603901225	0.0031078158108349
MR-link 2	glutamine	HMDB0000641	4-methyl-2-oxopentanoate	HMDB0000695	met-d-Gln	GCST90199655	8:126231747-126731747	-1.844722072571735	0.7136313623608231	0.009738493372682
MR-link 2	glutamine	HMDB0000641	4-methyl-2-oxopentanoate	HMDB0000695	met-d-Gln	GCST90199655	9:4040541-4540541	-0.4582411181948222	0.6857580942229502	0.5039895926586644
MR-link 2	glutamine	HMDB0000641	4-methyl-2-oxopentanoate	HMDB0000695	met-d-Gln	GCST90199655	9:21884172-22384172	0.6769617342887991	0.6884872494200455	0.3254796619211526
MR-link 2	glutamine	HMDB0000641	4-methyl-2-oxopentanoate	HMDB0000695	met-d-Gln	GCST90199655	10:22676227-23176227	0.7000496872893396	0.9567383604391456	0.4643489979259435
MR-link 2	glutamine	HMDB0000641	4-methyl-2-oxopentanoate	HMDB0000695	met-d-Gln	GCST90199655	10:98828483-99609412	0.1384867312206346	0.2044846385985898	0.4982488697529008
MR-link 2	glutamine	HMDB0000641	4-methyl-2-oxopentanoate	HMDB0000695	met-d-Gln	GCST90199655	10:114535278-115035278	-0.4448932117614605	0.8067665374476781	0.5813237001497796
MR-link 2	glutamine	HMDB0000641	4-methyl-2-oxopentanoate	HMDB0000695	met-d-Gln	GCST90199655	11:8005408-8505408	-0.3096968576360009	0.3210344112767928	0.3347029592371969
MR-link 2	glutamine	HMDB0000641	4-methyl-2-oxopentanoate	HMDB0000695	met-d-Gln	GCST90199655	11:73860169-74360169	-0.6548558692264923	0.6304622849119562	0.2989481966042158
MR-link 2	glutamine	HMDB0000641	4-methyl-2-oxopentanoate	HMDB0000695	met-d-Gln	GCST90199655	12:4051876-4551876	-0.0492447503189402	0.7946443879249409	0.9505860836292332
MR-link 2	glutamine	HMDB0000641	4-methyl-2-oxopentanoate	HMDB0000695	met-d-Gln	GCST90199655	12:46377388-47736079	-0.1121412095065301	0.2027116898359081	0.5801227425397496
MR-link 2	glutamine	HMDB0000641	4-methyl-2-oxopentanoate	HMDB0000695	met-d-Gln	GCST90199655	12:55949170-57674145	-0.0582825737652672	0.0795752298491599	0.4639116117372712
MR-link 2	glutamine	HMDB0000641	4-methyl-2-oxopentanoate	HMDB0000695	met-d-Gln	GCST90199655	12:57753270-58582050	-0.5955082099146614	0.295167034463055	0.0436402819936
MR-link 2	glutamine	HMDB0000641	4-methyl-2-oxopentanoate	HMDB0000695	met-d-Gln	GCST90199655	12:59330993-60240767	0.1691553008301071	0.3084437830848873	0.5834067487133258
MR-link 2	glutamine	HMDB0000641	4-methyl-2-oxopentanoate	HMDB0000695	met-d-Gln	GCST90199655	14:21242229-21782312	-0.4882329577118376	0.2903299459871883	0.0926369935390444
MR-link 2	glutamine	HMDB0000641	4-methyl-2-oxopentanoate	HMDB0000695	met-d-Gln	GCST90199655	14:74940531-75440531	-0.2284667350365496	0.6489592051147942	0.7248000175698528
MR-link 2	glutamine	HMDB0000641	4-methyl-2-oxopentanoate	HMDB0000695	met-d-Gln	GCST90199655	14:94594947-95094947	1.1486750475830796	0.6903308654650526	0.0961227101489717
MR-link 2	glutamine	HMDB0000641	4-methyl-2-oxopentanoate	HMDB0000695	met-d-Gln	GCST90199655	14:100545139-101045139	-0.3081137501953168	0.6569487058443683	0.6390644056536975
MR-link 2	glutamine	HMDB0000641	4-methyl-2-oxopentanoate	HMDB0000695	met-d-Gln	GCST90199655	16:70118909-70618909	-0.0026754355183072	0.9373250636969344	0.9977225768545636
MR-link 2	glutamine	HMDB0000641	4-methyl-2-oxopentanoate	HMDB0000695	met-d-Gln	GCST90199655	17:6935779-7435779	-2.423637214733858	1.0875307911334096	0.0258426074022556
MR-link 2	glutamine	HMDB0000641	4-methyl-2-oxopentanoate	HMDB0000695	met-d-Gln	GCST90199655	17:25345818-25845818	-1.1525590193787547	0.64080242520615	0.0720790680221345
MR-link 2	glutamine	HMDB0000641	4-methyl-2-oxopentanoate	HMDB0000695	met-d-Gln	GCST90199655	18:31306350-31806350	0.2377193556868988	0.7019961621410228	0.7348859089718867
MR-link 2	glutamine	HMDB0000641	4-methyl-2-oxopentanoate	HMDB0000695	met-d-Gln	GCST90199655	22:44074730-44574730	-1.6426543740408417	0.958769066590252	0.0866582576050577
MR-link 2	pyruvate	HMDB0000243	inosine	HMDB0000195	met-d-Pyruvate	GCST90200394	1:25486369-25986369	0.2605274851663314	0.8681221073502807	0.7640973289061945
MR-link 2	pyruvate	HMDB0000243	inosine	HMDB0000195	met-d-Pyruvate	GCST90200394	1:154991807-156271079	-0.7849409981838951	0.539160828869412	0.1454321899361484
MR-link 2	pyruvate	HMDB0000243	inosine	HMDB0000195	met-d-Pyruvate	GCST90200394	1:207429229-207929229	0.3758156254400585	1.230101003085241	0.759973131799035
MR-link 2	pyruvate	HMDB0000243	inosine	HMDB0000195	met-d-Pyruvate	GCST90200394	2:27480940-28253616	0.6517739858482487	0.6634086008536537	0.325872112989429
MR-link 2	pyruvate	HMDB0000243	inosine	HMDB0000195	met-d-Pyruvate	GCST90200394	2:60468043-60968043	-1.5158039703221529	1.1768771954625543	0.1977500620121409
MR-link 2	pyruvate	HMDB0000243	inosine	HMDB0000195	met-d-Pyruvate	GCST90200394	2:173097338-173854224	0.217612516373044	0.2643047999339977	0.4103150978880693
MR-link 2	pyruvate	HMDB0000243	inosine	HMDB0000195	met-d-Pyruvate	GCST90200394	3:56611222-57111222	-0.4053400911838014	0.6968444407988333	0.5607826159160607
MR-link 2	pyruvate	HMDB0000243	inosine	HMDB0000195	met-d-Pyruvate	GCST90200394	5:35956855-36456855	0.1976921687660262	1.105201975394994	0.85803644623106
MR-link 2	pyruvate	HMDB0000243	inosine	HMDB0000195	met-d-Pyruvate	GCST90200394	5:131157493-131957429	0.2080894678517451	0.8352734750041342	0.8032622735699843
MR-link 2	pyruvate	HMDB0000243	inosine	HMDB0000195	met-d-Pyruvate	GCST90200394	7:50177982-50677982	2.4185560444104937	1.323937336691912	0.0677312867168777
MR-link 2	pyruvate	HMDB0000243	inosine	HMDB0000195	met-d-Pyruvate	GCST90200394	8:106322270-106822270	0.7770855185034335	0.8479673531067409	0.3594520429221671
MR-link 2	pyruvate	HMDB0000243	inosine	HMDB0000195	met-d-Pyruvate	GCST90200394	9:135611502-136391870	1.0318860502961602	0.4594503382724031	0.0247095025698022
MR-link 2	pyruvate	HMDB0000243	inosine	HMDB0000195	met-d-Pyruvate	GCST90200394	10:2869150-3388009	-0.1599944446106334	0.2806668560429688	0.5686430531663029
MR-link 2	pyruvate	HMDB0000243	inosine	HMDB0000195	met-d-Pyruvate	GCST90200394	11:56961646-57461646	0.2868114070941839	1.289329338113014	0.8239635344737087
MR-link 2	pyruvate	HMDB0000243	inosine	HMDB0000195	met-d-Pyruvate	GCST90200394	12:48145900-49077761	-0.1233287518148642	0.1922943838695661	0.5212927814401503
MR-link 2	pyruvate	HMDB0000243	inosine	HMDB0000195	met-d-Pyruvate	GCST90200394	16:69379588-70929689	-0.1409931350711705	0.3709379437845516	0.7038719409197642
MR-link 2	pyruvate	HMDB0000243	inosine	HMDB0000195	met-d-Pyruvate	GCST90200394	16:70994871-71494871	-1.6560427735887986	1.1861034986712926	0.1626529902059152
MR-link 2	pyruvate	HMDB0000243	inosine	HMDB0000195	met-d-Pyruvate	GCST90200394	16:87636490-88136490	2.4886685929773567	1.1026666481572511	0.0240109101168545
MR-link 2	pyruvate	HMDB0000243	inosine	HMDB0000195	met-d-Pyruvate	GCST90200394	18:43532791-44032791	-0.7146824578899742	1.7643332862353795	0.6854244020562732
MR-link 2	pyruvate	HMDB0000243	inosine	HMDB0000195	met-d-Pyruvate	GCST90200394	21:45449580-45972811	0.0366838444312625	0.3609642271390169	0.9190524552030136
MR-link 2	cysteinylglycine	HMDB0000078	tryptophan	HMDB0000929	GCST90200364	GCST90200441	16:15885043-16385043	0.132217390525381	0.1370200676755217	0.3345703084970922
MR-link 2	cysteinylglycine	HMDB0000078	tryptophan	HMDB0000929	GCST90200364	GCST90200441	16:89076223-90262231	0.0182348220101722	0.0612163405025179	0.7657985122466637
MR-link 2	cysteinylglycine	HMDB0000078	tryptophan	HMDB0000929	GCST90200364	GCST90200441	19:52317323-52817323	0.4955842422709956	0.2178162234748137	0.0228915205856841
MR-link 2	citrate	HMDB0000094	alpha-ketoglutarate	HMDB0000208	GCST90200304	M33453	5:14503745-15117020	-0.0982232479934425	0.1950218074091149	0.6145054951299185
MR-link 2	citrate	HMDB0000094	alpha-ketoglutarate	HMDB0000208	GCST90200304	M33453	17:6357018-6961881	-0.0368697276368353	0.0977770228507321	0.7061143979892581
MR-link 2	citrate	HMDB0000094	alpha-ketoglutarate	HMDB0000208	GCST90200304	M33453	22:19003274-19503274	0.0635064148953222	0.1512307551357289	0.6745361859712774
MR-link 2	glycerophosphoethanolamine	HMDB0000114	kynurenine	HMDB0000684	GCST90199808	GCST90199636	1:40156715-40656715	-0.4651399185395173	0.2469303772257603	0.0596071192371623
MR-link 2	glycerophosphoethanolamine	HMDB0000114	kynurenine	HMDB0000684	GCST90199808	GCST90199636	22:24208096-24708096	-0.1825725297212793	0.155125125921006	0.2392205770440445
MR-link 2	acetone	HMDB0001659	1-stearoyl-2-oleoyl-gps (18:0/18:1)	HMDB0010163	met-d-Acetone	GCST90199652	1:120074995-120574995	-0.1964331177248648	0.7504690826984419	0.7935164134813668
MR-link 2	acetone	HMDB0001659	1-stearoyl-2-oleoyl-gps (18:0/18:1)	HMDB0010163	met-d-Acetone	GCST90199652	5:41206969-43455198	0.0149028981377669	0.2601851949107636	0.9543237127529502
MR-link 2	acetone	HMDB0001659	1-stearoyl-2-oleoyl-gps (18:0/18:1)	HMDB0010163	met-d-Acetone	GCST90199652	6:166522838-167022838	1.73703615434051	1.172340692872433	0.1384249169871987
MR-link 2	acetone	HMDB0001659	1-stearoyl-2-oleoyl-gps (18:0/18:1)	HMDB0010163	met-d-Acetone	GCST90199652	8:126241733-126741733	-1.5458121399488354	0.6735812954583749	0.0217379686662048
MR-link 2	acetone	HMDB0001659	1-stearoyl-2-oleoyl-gps (18:0/18:1)	HMDB0010163	met-d-Acetone	GCST90199652	10:135065795-135607239	-0.2361929933839986	0.3985466029591156	0.5534249006923568
MR-link 2	acetone	HMDB0001659	1-stearoyl-2-oleoyl-gps (18:0/18:1)	HMDB0010163	met-d-Acetone	GCST90199652	11:116461180-116961180	-0.1631301311624735	0.7795412627077178	0.8342419447744278
MR-link 2	acetone	HMDB0001659	1-stearoyl-2-oleoyl-gps (18:0/18:1)	HMDB0010163	met-d-Acetone	GCST90199652	12:122365033-122865033	-0.0167327859162614	0.649775766209717	0.9794554417233045
MR-link 2	acetone	HMDB0001659	1-stearoyl-2-oleoyl-gps (18:0/18:1)	HMDB0010163	met-d-Acetone	GCST90199652	12:123068455-124007504	0.0545353953058105	0.7300558218849418	0.9404531620075838
MR-link 2	acetone	HMDB0001659	1-stearoyl-2-oleoyl-gps (18:0/18:1)	HMDB0010163	met-d-Acetone	GCST90199652	13:42058883-42558883	0.7744937877342986	1.1370557006237103	0.49578309378407
MR-link 2	acetone	HMDB0001659	1-stearoyl-2-oleoyl-gps (18:0/18:1)	HMDB0010163	met-d-Acetone	GCST90199652	17:6935779-7435779	-0.5761557146269275	0.529041266133142	0.2761290668556899
MR-link 2	acetone	HMDB0001659	1-stearoyl-2-oleoyl-gps (18:0/18:1)	HMDB0010163	met-d-Acetone	GCST90199652	19:45929043-46429043	0.3801123365905898	0.8258827921729591	0.6453369755589091
MR-link 2	glycerophosphoethanolamine	HMDB0000114	kynurenine	HMDB0000684	GCST90199808	M15140	1:40156715-40656715	-0.006354899637681	0.1932285370917845	0.9737639042563012
MR-link 2	glycerophosphoethanolamine	HMDB0000114	kynurenine	HMDB0000684	GCST90199808	M15140	22:24208096-24708096	-0.048184639950141	0.1365112817450224	0.724109542831314
MR-link 2	biliverdin	HMDB0001008	tyrosine	HMDB0000158	GCST90200706	met-d-Tyr	2:233898737-234978158	0.0228107804063258	0.0086715566592779	0.0085252120661582
MR-link 2	biliverdin	HMDB0001008	tyrosine	HMDB0000158	GCST90200706	met-d-Tyr	12:21102315-21602315	-0.3713905034981043	0.0643989749528588	8.068305070070147e-09
MR-link 2	leucine	HMDB0000687	3,7-dimethylurate	HMDB0001982	M00060	GCST90199755	4:88976422-89476422	0.0512159500446546	0.1323791484112347	0.6988388676562344
MR-link 2	leucine	HMDB0000687	3,7-dimethylurate	HMDB0001982	M00060	GCST90199755	6:45295851-45795851	-0.5361507892125204	0.6096104441178601	0.3791316523635177
MR-link 2	dimethylglycine	HMDB0000092	n-acetylornithine	HMDB0003357	GCST90200424	M15630	5:78080227-78832833	-0.0060048827630551	0.0464643691129702	0.8971706803196984
MR-link 2	dimethylglycine	HMDB0000092	n-acetylornithine	HMDB0003357	GCST90200424	M15630	10:103976834-104737382	0.1550808652406632	0.1807070186486601	0.3907878352633159
MR-link 2	dimethylglycine	HMDB0000092	n-acetylornithine	HMDB0003357	GCST90200424	M15630	15:76242337-76742337	-0.1066514587367239	0.1669687713892519	0.5229849720359967
MR-link 2	bilirubin (z,z)	HMDB0000054	creatine	HMDB0000064	GCST90200704	M27718	2:233988949-235124783	-0.034670416014677	0.023024684950968	0.132120247383583
MR-link 2	bilirubin (z,z)	HMDB0000054	creatine	HMDB0000064	GCST90200704	M27718	12:21093886-21593886	-0.1394020069164339	0.1288678243359258	0.2793662576436592
MR-link 2	3-ureidopropionate	HMDB0000026	phenylalanine	HMDB0000159	GCST90200283	GCST90200396	22:24662232-25162232	0.0883094386443625	0.1503126684514233	0.5568646185651904
MR-link 2	urate	HMDB0000289	creatinine	HMDB0000562	GCST90200307	M00513	4:9672167-10439135	0.0322494540009514	0.0616096450973691	0.6006624326994912
MR-link 2	urate	HMDB0000289	creatinine	HMDB0000562	GCST90200307	M00513	4:88802323-89302323	0.2346759522195327	0.174441425301496	0.1785285535186754
MR-link 2	s-1-pyrroline-5-carboxylate	HMDB0001301	paraxanthine	HMDB0001860	GCST90200381	GCST90199654	1:18949448-19449448	0.2195648375072212	0.1832641475334498	0.2308864526474285
MR-link 2	s-1-pyrroline-5-carboxylate	HMDB0001301	paraxanthine	HMDB0001860	GCST90200381	GCST90199654	8:144432748-145014955	0.0846972232899621	0.041908370231847	0.0432787596461032
MR-link 2	4-acetamidobutanoate	HMDB0003681	choline	HMDB0000097	GCST90200311	M15506	8:18005709-18505709	0.0054478100157127	0.0607152347651249	0.9285039744291737
MR-link 2	histidine	HMDB0000177	tyrosine	HMDB0000158	GCST90200377	met-d-Tyr	2:211293055-211793055	0.2937614497734087	0.0935979818460842	0.0016978903693107
MR-link 2	histidine	HMDB0000177	tyrosine	HMDB0000158	GCST90200377	met-d-Tyr	12:96129884-96629884	-0.0528028992436592	0.0509555125831011	0.3000832437096044
MR-link 2	betaine	HMDB0000043	7-methylxanthine	HMDB0001991	GCST90200425	GCST90199754	2:211290507-211790507	0.2757616141382684	0.1610054767590938	0.0867591323139791
MR-link 2	betaine	HMDB0000043	7-methylxanthine	HMDB0001991	GCST90200425	GCST90199754	5:78081434-78907016	-0.0083989991076085	0.0660320802467426	0.8987854794187888
MR-link 2	betaine	HMDB0000043	7-methylxanthine	HMDB0001991	GCST90200425	GCST90199754	6:160264283-160825366	0.0046370312167657	0.0994248716277758	0.9628013120378728
MR-link 2	betaine	HMDB0000043	7-methylxanthine	HMDB0001991	GCST90200425	GCST90199754	12:68601-568601	-0.2169338449185862	0.0804304797157175	0.0069933732014509
MR-link 2	betaine	HMDB0000043	7-methylxanthine	HMDB0001991	GCST90200425	GCST90199754	17:17178278-17678278	0.0113163692332467	0.1631678890563592	0.9447077289672648
MR-link 2	betaine	HMDB0000043	7-methylxanthine	HMDB0001991	GCST90200425	GCST90199754	21:44165982-44665982	0.0113390434435109	0.1879356361495292	0.951889052038548
MR-link 2	eicosapentaenoate (epa; 20:5n3)	HMDB0001999	pantothenate	HMDB0000210	M18467	GCST90200279	11:61330635-61830635	0.0601389251093653	0.1881916519742918	0.749300286168003
MR-link 2	creatinine	HMDB0000562	retinol (vitamin a)	HMDB0000305	M00513	GCST90200405	7:23845366-24345366	0.2446087789740665	0.2192900891866466	0.2646544126526282
MR-link 2	asparagine	HMDB0000168	glutamine	HMDB0000641	M34283	M00053	11:61916235-62416235	0.0952566767350035	0.25043580396374	0.703675492854446
MR-link 2	asparagine	HMDB0000168	glutamine	HMDB0000641	M34283	M00053	14:104016664-104812812	-0.0289101733711881	0.0665110366754491	0.6638039301694467
MR-link 2	stearoyl sphingomyelin (d18:1/18:0)	HMDB0001348	valine	HMDB0000883	GCST90200335	bioa_022	14:63982386-64482386	-0.0536960163686876	0.0554661800318428	0.3330015651707267
MR-link 2	citrulline	HMDB0000904	sarcosine	HMDB0000271	M02132	bioa_031	10:97115163-97871266	0.0708535066735916	0.0870355955273312	0.4156019587837457
MR-link 2	caffeine	HMDB0001847	1-methylxanthine	HMDB0010738	M00569	GCST90199763	7:17037106-17537106	-0.8724739306617757	0.2973642596548314	0.0033459813154871
MR-link 2	caffeine	HMDB0001847	1-methylxanthine	HMDB0010738	M00569	GCST90199763	15:74777880-75277880	-1.1841390958564104	0.4450189346935937	0.0077938229537509
MR-link 2	sphinganine-1-phosphate	HMDB0001383	glycohyocholate	HMDB0000138	GCST90199845	GCST90199935	3:56698451-57198451	2.5380122421149133e-05	4.704555937651566	0.9999956955750768
MR-link 2	sphinganine-1-phosphate	HMDB0001383	glycohyocholate	HMDB0000138	GCST90199845	GCST90199935	17:74160792-74669333	-0.07873294635364	0.1610694782423165	0.624973691366532
MR-link 2	tetradecanedioate (c14-dc)	HMDB0000872	tetradecanedioate (c14-dc)	HMDB0000872	M35669	GCST90199806	1:47135304-47635304	0.927524500705562	0.2120186136535196	1.2158205329452852e-05
MR-link 2	tetradecanedioate (c14-dc)	HMDB0000872	tetradecanedioate (c14-dc)	HMDB0000872	M35669	GCST90199806	12:20714321-21628021	1.2220148281721177	0.1488887472992653	2.257097173680269e-16
MR-link 2	n-acetylglucosaminylasparagine	HMDB0000489	2-aminobutyrate	HMDB0000452	GCST90200316	M32348	4:178111987-178611987	0.1838623183626731	0.1467279000771945	0.2101753008853288
MR-link 2	n-acetylglucosaminylasparagine	HMDB0000489	2-aminobutyrate	HMDB0000452	GCST90200316	M32348	6:167457759-167966043	0.0198155483518562	0.0384431327922659	0.6062379544595546
MR-link 2	acetylphosphate	HMDB0001494	myo-inositol	HMDB0000211	M15488	M19934	1:109564880-110064880	0.0845460758429859	0.1962238977369306	0.6665662886311403
MR-link 2	acetylphosphate	HMDB0001494	myo-inositol	HMDB0000211	M15488	M19934	6:96128415-96628415	0.7081487493430018	0.2509012991338049	0.0047662768291055
MR-link 2	mannose	HMDB0000169	alpha-ketoglutarate	HMDB0000208	GCST90200435	M33453	2:27176853-28662558	0.0682181913176263	0.0849913837941806	0.4221780320436314
MR-link 2	leucine	HMDB0000687	n-acetyl-aspartyl-glutamate (naag)	HMDB0001067	M00060	GCST90200684	4:88976422-89476422	0.0501258923193413	0.1104007242107679	0.6498029870048395
MR-link 2	leucine	HMDB0000687	n-acetyl-aspartyl-glutamate (naag)	HMDB0001067	M00060	GCST90200684	6:45295851-45795851	-0.0888122622364434	0.5358893167487547	0.8683704261039814
MR-link 2	4-acetamidobutanoate	HMDB0003681	3-hydroxybutyrate (bhba)	HMDB0000011	M01558	GCST90200367	8:18010431-18510431	0.0550086069637047	0.0506146916701353	0.2771203166007762
MR-link 2	4-acetamidobutanoate	HMDB0003681	3-hydroxybutyrate (bhba)	HMDB0000011	M01558	GCST90200367	18:22536478-23036478	0.1962976252939189	0.2007636893301911	0.3281956989765862
MR-link 2	gluconate	HMDB0000625	4-hydroxy-2-oxoglutaric acid	HMDB0002070	GCST90200373	GCST90199897	4:99521223-100894070	0.1116647112560859	0.0793175560192852	0.1591848637531031
MR-link 2	cysteinylglycine	HMDB0000078	n6,n6,n6-trimethyllysine	HMDB0001325	GCST90200364	GCST90200344	16:15885043-16385043	0.2868188065784193	0.1308436115399725	0.0283742036923863
MR-link 2	cysteinylglycine	HMDB0000078	n6,n6,n6-trimethyllysine	HMDB0001325	GCST90200364	GCST90200344	16:89076223-90262231	-0.0115765290944974	0.0607136980622973	0.8487809398611186
MR-link 2	cysteinylglycine	HMDB0000078	n6,n6,n6-trimethyllysine	HMDB0001325	GCST90200364	GCST90200344	19:52317323-52817323	0.4255678303101238	0.2030701751861954	0.0361115814224988
MR-link 2	arachidonate (20:4n6)	HMDB0001043	serotonin (5ht)	HMDB0000259	GCST90200358	M02342	11:61052244-62029047	-0.0368466100478585	0.060545414249409	0.5428041583233708
MR-link 2	beta-alanine	HMDB0000056	myo-inositol	HMDB0000211	GCST90200361	M19934	3:30500404-31000404	0.0792356433720624	0.1221254106279065	0.5164640741309392
MR-link 2	glycerol 3-phosphate	HMDB0000126	isoleucine	HMDB0000172	GCST90199638	M01125	1:20921386-22251981	0.0433511126162724	0.0520756677166704	0.4051471556081403
MR-link 2	ornithine	HMDB0000214	5-oxoproline	HMDB0000267	bioa_014	GCST90200280	2:219037276-219805573	0.2919896880498912	0.4964672827973664	0.5564418137389457
MR-link 2	ornithine	HMDB0000214	5-oxoproline	HMDB0000267	bioa_014	GCST90200280	4:144415809-145209327	-0.3584736969147263	0.2835869107400631	0.2062049150768386
MR-link 2	ornithine	HMDB0000214	5-oxoproline	HMDB0000267	bioa_014	GCST90200280	6:131638147-132138147	0.233735803637819	0.2792180010468886	0.4025314992237057
MR-link 2	ornithine	HMDB0000214	5-oxoproline	HMDB0000267	bioa_014	GCST90200280	10:97138162-97638162	0.0066003669425166	0.3321704156071099	0.9841467388485584
MR-link 2	ornithine	HMDB0000214	5-oxoproline	HMDB0000267	bioa_014	GCST90200280	12:46964292-47464292	0.2717332050627222	0.2653421004569757	0.3057945233048996
MR-link 2	ornithine	HMDB0000214	5-oxoproline	HMDB0000267	bioa_014	GCST90200280	12:132819894-133319894	0.0130249265830015	0.3603499701520228	0.9711665707547776
MR-link 2	ornithine	HMDB0000214	5-oxoproline	HMDB0000267	bioa_014	GCST90200280	19:12789284-13289284	-0.2009495970306981	0.2318625878569044	0.3861198973602483
MR-link 2	creatinine	HMDB0000562	taurine	HMDB0000251	M00513	bioa_034	7:23845366-24345366	0.3366724199002397	0.1222838715833528	0.0059015145923398
MR-link 2	tyrosine	HMDB0000158	3-methyl-2-oxobutyrate	HMDB0000019	M01299	GCST90199677	1:154514715-155014715	0.044885528497495	0.2309894861866364	0.8459265075037681
MR-link 2	tyrosine	HMDB0000158	3-methyl-2-oxobutyrate	HMDB0000019	M01299	GCST90199677	6:111242119-112061922	-0.0721244568737039	0.1408692583487955	0.6086540073924712
MR-link 2	tyrosine	HMDB0000158	3-methyl-2-oxobutyrate	HMDB0000019	M01299	GCST90199677	16:71357384-72149586	-0.1806944089384453	0.1298781027907602	0.16414613272496
MR-link 2	5-oxoproline	HMDB0000267	taurine	HMDB0000251	M01494	GCST90200420	8:144903138-145403138	0.0294629167602746	0.0675223677086895	0.6625878421877237
MR-link 2	creatine	HMDB0000064	adenosine 5'-diphosphate (adp)	HMDB0001341	GCST90200323	GCST90200355	2:211290507-211790507	-0.1016220600235197	0.103382508534583	0.3256214630815695
MR-link 2	creatine	HMDB0000064	adenosine 5'-diphosphate (adp)	HMDB0001341	GCST90200323	GCST90200355	15:45404327-45904327	0.0450841694971162	0.1944140874929459	0.8166175118868886
MR-link 2	spermidine	HMDB0001257	arginine	HMDB0000517	bioa_033	GCST90200372	1:247760300-248289451	0.1867085889284753	0.1032209343377049	0.0704782216070287
MR-link 2	spermidine	HMDB0001257	arginine	HMDB0000517	bioa_033	GCST90200372	19:54070939-54570939	0.0381873064789726	0.1722971310665355	0.8245969864150464
MR-link 2	3-(4-hydroxyphenyl)lactate	HMDB0000755	glucose	HMDB0000122	M32197	M20489	17:79879970-80379970	0.0336877155104221	0.1568701489293023	0.8299629779700504
MR-link 2	1-methylxanthine	HMDB0010738	choline	HMDB0000097	M34389	GCST90200327	8:18010431-18510431	0.0087999945518001	0.0532513116801124	0.8687440297555409
MR-link 2	4-acetamidobutanoate	HMDB0003681	alanine	HMDB0000161	M01558	met-d-Ala	8:18010431-18510431	0.0090650631016332	0.0128129763714788	0.479261518330316
MR-link 2	4-acetamidobutanoate	HMDB0003681	alanine	HMDB0000161	M01558	met-d-Ala	18:22536478-23036478	-0.0834814735516441	0.0626123644356766	0.1824312358816243
MR-link 2	cholesterol	HMDB0000067	kynurenate	HMDB0000715	M00063	GCST90200454	1:109571511-110071511	0.1581643290508084	0.238523729282648	0.507268540013506
MR-link 2	kynurenine	HMDB0000684	sarcosine	HMDB0000271	M15140	GCST90200291	8:39556267-40056267	0.135634886927182	0.1442508217849203	0.3470784910367109
MR-link 2	kynurenine	HMDB0000684	sarcosine	HMDB0000271	M15140	GCST90200291	12:112341686-113156415	0.2554089154340626	0.141366246810954	0.0708062897800575
MR-link 2	kynurenine	HMDB0000684	sarcosine	HMDB0000271	M15140	GCST90200291	16:87628822-88128822	-0.179896989901356	0.1022009876064147	0.0783692394114899
MR-link 2	isoleucine	HMDB0000172	4-hydroxy-2-oxoglutaric acid	HMDB0002070	bioa_010	GCST90199897	2:27480940-27980940	0.6990549131790829	0.4322208427264701	0.1058014876937321
MR-link 2	isoleucine	HMDB0000172	4-hydroxy-2-oxoglutaric acid	HMDB0002070	bioa_010	GCST90199897	4:88976422-89476422	0.0223738754930118	0.1858348018459603	0.9041689966005184
MR-link 2	isoleucine	HMDB0000172	4-hydroxy-2-oxoglutaric acid	HMDB0002070	bioa_010	GCST90199897	12:56615040-57115040	0.3426089386329192	0.7267449250675807	0.6373341107207657
MR-link 2	isoleucine	HMDB0000172	4-hydroxy-2-oxoglutaric acid	HMDB0002070	bioa_010	GCST90199897	16:70059237-70559237	-0.3640155173994833	0.326416967378159	0.2647708748121202
MR-link 2	1-methylnicotinamide	HMDB0000699	n-palmitoyl-sphinganine (d18:0/16:0)	HMDB11760	GCST90200406	GCST90200064	6:160317928-160817928	0.1929359533232954	0.1623644755491436	0.2347194898200921
MR-link 2	asparagine	HMDB0000168	acetoacetate	HMDB0000060	bioa_003	GCST90200318	2:27480940-27980940	0.0471977715320046	0.5399786581259813	0.930348216032536
MR-link 2	asparagine	HMDB0000168	acetoacetate	HMDB0000060	bioa_003	GCST90200318	4:178111051-178611051	-0.2073825227020267	0.2954349946644129	0.4827062752808457
MR-link 2	asparagine	HMDB0000168	acetoacetate	HMDB0000060	bioa_003	GCST90200318	7:97252737-97752737	-0.1518141643430655	0.26546208588109	0.5673989185747459
MR-link 2	asparagine	HMDB0000168	acetoacetate	HMDB0000060	bioa_003	GCST90200318	11:61853420-62353420	0.2518446432233189	0.1892288309554957	0.1832219309868775
MR-link 2	asparagine	HMDB0000168	acetoacetate	HMDB0000060	bioa_003	GCST90200318	12:46900176-47400176	0.4293945307567652	0.31370655812097	0.1710687839246643
MR-link 2	asparagine	HMDB0000168	acetoacetate	HMDB0000060	bioa_003	GCST90200318	14:103514503-104812812	0.0297991266006883	0.1035979245241317	0.7736206999778577
MR-link 2	1-methylurate	HMDB0003099	n-acetylornithine	HMDB0003357	M34395	M15630	8:18010431-18510431	-0.0227873509517843	0.1040015669083602	0.826567599594543
MR-link 2	glycochenodeoxycholate	HMDB0000637	anthranilate	HMDB0001123	M32346	GCST90200324	6:156877825-157377825	0.0569089615947179	0.2770267442391677	0.83723799525383
MR-link 2	glycine	HMDB0000123	glutamine	HMDB0000641	bioa_008	GCST90200419	1:75967169-76725029	0.3637441300920996	0.3626254562518216	0.3158198855606096
MR-link 2	glycine	HMDB0000123	glutamine	HMDB0000641	bioa_008	GCST90200419	1:120004506-120504506	-0.2459491018917017	0.4444880345840424	0.580036633796694
MR-link 2	glycine	HMDB0000123	glutamine	HMDB0000641	bioa_008	GCST90200419	2:165258389-165758389	0.9749214691987542	0.8278414074316192	0.2389294058732086
MR-link 2	glycine	HMDB0000123	glutamine	HMDB0000641	bioa_008	GCST90200419	2:210575251-212439946	-0.0563932072239445	0.0370709511936157	0.1282037255863611
MR-link 2	glycine	HMDB0000123	glutamine	HMDB0000641	bioa_008	GCST90200419	3:125660381-126160381	0.2401775351973322	0.1955727302477723	0.2194196698845702
MR-link 2	glycine	HMDB0000123	glutamine	HMDB0000641	bioa_008	GCST90200419	5:89976061-90476061	-0.6622836050517915	0.6452663283091996	0.3047160422894286
MR-link 2	glycine	HMDB0000123	glutamine	HMDB0000641	bioa_008	GCST90200419	5:131494202-131994202	0.0528355011993784	0.4196444028000144	0.8998067990458831
MR-link 2	glycine	HMDB0000123	glutamine	HMDB0000641	bioa_008	GCST90200419	6:160525578-161025578	-0.4694867019522848	0.5792273237146095	0.4176300964829152
MR-link 2	glycine	HMDB0000123	glutamine	HMDB0000641	bioa_008	GCST90200419	7:55797215-56297215	0.0752695282626053	0.2803567013973089	0.7883316216309184
MR-link 2	glycine	HMDB0000123	glutamine	HMDB0000641	bioa_008	GCST90200419	8:8933358-9433358	-0.2807265324371002	0.2461678619490462	0.2541252708008395
MR-link 2	glycine	HMDB0000123	glutamine	HMDB0000641	bioa_008	GCST90200419	8:126232077-126732077	0.0904942597594609	0.3122252232973964	0.7719413379572739
MR-link 2	glycine	HMDB0000123	glutamine	HMDB0000641	bioa_008	GCST90200419	9:5720079-6894932	0.1935882792370569	0.1630606474607047	0.2351422630109317
MR-link 2	glycine	HMDB0000123	glutamine	HMDB0000641	bioa_008	GCST90200419	10:64798306-65575478	-0.90297108103447	0.4893532560786727	0.06500356160501
MR-link 2	glycine	HMDB0000123	glutamine	HMDB0000641	bioa_008	GCST90200419	12:46859387-47359387	1.2979291312284595	0.4117697508669857	0.0016211463608998
MR-link 2	glycine	HMDB0000123	glutamine	HMDB0000641	bioa_008	GCST90200419	12:56611458-57111458	-6.468994450192501	2.1157792592928675	0.0022319186494678
MR-link 2	glycine	HMDB0000123	glutamine	HMDB0000641	bioa_008	GCST90200419	15:58217095-58717095	0.0063941065423018	0.5375403558658769	0.9905092919520264
MR-link 2	glycine	HMDB0000123	glutamine	HMDB0000641	bioa_008	GCST90200419	16:80861176-81361176	0.0121783954517912	0.1895137437785542	0.948762185050126
MR-link 2	glycine	HMDB0000123	glutamine	HMDB0000641	bioa_008	GCST90200419	17:45188952-45974996	-0.4471459446094218	0.7246666383794356	0.5372104885607203
MR-link 2	glycine	HMDB0000123	glutamine	HMDB0000641	bioa_008	GCST90200419	19:17984588-18484588	0.2884205537448164	0.7346919930816797	0.6946345689922564
MR-link 2	2-aminobutyrate	HMDB0000452	asparagine	HMDB0000168	M32348	GCST90200452	2:64958074-65458074	-0.1274544094209135	0.1273229901374294	0.316811254619432
MR-link 2	2-aminobutyrate	HMDB0000452	asparagine	HMDB0000168	M32348	GCST90200452	4:88993818-89493818	0.5759431352618116	0.2220047762749394	0.0094788530174061
MR-link 2	sphingosine	HMDB0000252	creatinine	HMDB0000562	GCST90200385	met-d-Creatinine	3:56598999-57098999	0.0640024445179993	0.0423292649215405	0.1305302809208692
MR-link 2	n6,n6,n6-trimethyllysine	HMDB0001325	5-oxoproline	HMDB0000267	GCST90200344	M01494	11:64586385-65555309	0.0524812771716713	0.1243970969765183	0.6731089127565368
MR-link 2	kynurenine	HMDB0000684	tyrosine	HMDB0000158	bioa_027	bioa_021	5:131338151-131838151	-0.0381749594719508	0.1942265235061971	0.844180764098269
MR-link 2	kynurenine	HMDB0000684	tyrosine	HMDB0000158	bioa_027	bioa_021	5:176563404-177063404	0.1778401438795753	0.1161746165188131	0.125818742561878
MR-link 2	kynurenine	HMDB0000684	tyrosine	HMDB0000158	bioa_027	bioa_021	8:39556267-40056267	0.11214923133159	0.069930474709879	0.1087747433688709
MR-link 2	kynurenine	HMDB0000684	tyrosine	HMDB0000158	bioa_027	bioa_021	12:111111298-111611298	-0.0237340006339028	0.0919631908348366	0.7963439887957809
MR-link 2	kynurenine	HMDB0000684	tyrosine	HMDB0000158	bioa_027	bioa_021	12:111634608-113433486	-0.024872687040261	0.0446359118661476	0.5773669606307433
MR-link 2	kynurenine	HMDB0000684	tyrosine	HMDB0000158	bioa_027	bioa_021	16:87568569-88128476	0.0461332867731191	0.0251418988416387	0.0665180521916628
MR-link 2	oleamide	HMDB0002117	taurocholate	HMDB0000036	M32458	GCST90200333	12:21138621-21638621	0.0166140997416822	0.107285174495345	0.8769322938922416
MR-link 2	oleamide	HMDB0002117	taurocholate	HMDB0000036	M32458	GCST90200333	19:15740431-16240431	0.091742254349444	0.1809014412003022	0.6120569882849436
MR-link 2	leucine	HMDB0000687	tryptophan	HMDB0000929	M00060	GCST90200441	4:88976422-89476422	-0.0750485479979329	0.1236286979277857	0.5438190891476854
MR-link 2	leucine	HMDB0000687	tryptophan	HMDB0000929	M00060	GCST90200441	6:45295851-45795851	-1.1091288355224105	0.7171684634385024	0.121974503566303
MR-link 2	myo-inositol	HMDB0000211	n1-methyl-2-pyridone-5-carboxamide	HMDB0004193	GCST90200401	GCST90199778	16:24676314-25176314	-0.112638760177435	0.1411359761551116	0.4248201184956716
MR-link 2	myo-inositol	HMDB0000211	n1-methyl-2-pyridone-5-carboxamide	HMDB0004193	GCST90200401	GCST90199778	19:18383755-18883755	0.0780631583420642	0.3334060929572346	0.8148775606238214
MR-link 2	3-(4-hydroxyphenyl)lactate	HMDB0000755	hypotaurine	HMDB0000965	M32197	GCST90200379	17:79879970-80379970	0.1721716991867071	0.2068639602178421	0.4052428356734145
MR-link 2	1-(1-enyl-stearoyl)-2-arachidonoyl-gpe (p-18:0/20:4)*	HMDB0005779	creatinine	HMDB0000562	GCST90200058	GCST90200366	11:61307803-62000560	0.0768931614057047	0.0788260595314371	0.3293227406779166
MR-link 2	1-(1-enyl-stearoyl)-2-arachidonoyl-gpe (p-18:0/20:4)*	HMDB0005779	creatinine	HMDB0000562	GCST90200058	GCST90200366	19:45162079-45662079	0.1427356936427571	0.1725233406904129	0.4080436128187379
MR-link 2	1-(1-enyl-stearoyl)-2-arachidonoyl-gpe (p-18:0/20:4)*	HMDB0005779	creatinine	HMDB0000562	GCST90200058	GCST90200366	19:55491205-55991205	-0.1137250019217414	0.2162469811076708	0.5989553929422844
MR-link 2	phenylpyruvate	HMDB0000205	paraxanthine	HMDB0001860	GCST90200365	M18254	9:131315554-131815554	-0.078834704996313	0.1447671982863227	0.586054843594962
MR-link 2	phenylpyruvate	HMDB0000205	paraxanthine	HMDB0001860	GCST90200365	M18254	16:58503995-59003995	-0.1824833053603896	0.1543187636447042	0.2370038518545613
MR-link 2	glycohyocholate	HMDB0000138	alanine	HMDB0000161	GCST90199935	met-d-Ala	7:99108524-99608524	-0.0586353747045663	0.0631421739871107	0.353083679662022
MR-link 2	glycohyocholate	HMDB0000138	alanine	HMDB0000161	GCST90199935	met-d-Ala	10:45742470-46242470	0.0055460737937435	0.0451331628131278	0.9022001801615688
MR-link 2	glycohyocholate	HMDB0000138	alanine	HMDB0000161	GCST90199935	met-d-Ala	13:103468308-103968308	-0.0068055463796727	0.0311610344059701	0.8271180539442162
MR-link 2	glycohyocholate	HMDB0000138	alanine	HMDB0000161	GCST90199935	met-d-Ala	17:28409010-28909010	0.0928409263464362	0.077763747371165	0.2325231831744193
MR-link 2	kynurenine	HMDB0000684	asparagine	HMDB0000168	bioa_027	bioa_003	1:241473615-241973615	0.1010910741418339	0.1547468326995427	0.5135838507060151
MR-link 2	kynurenine	HMDB0000684	asparagine	HMDB0000168	bioa_027	bioa_003	5:131338151-131838151	0.1099431265837979	0.1861986112091577	0.5548812347387901
MR-link 2	kynurenine	HMDB0000684	asparagine	HMDB0000168	bioa_027	bioa_003	5:176563404-177063404	0.4433112739724876	0.1915969622085382	0.0206803501882165
MR-link 2	kynurenine	HMDB0000684	asparagine	HMDB0000168	bioa_027	bioa_003	8:39556267-40056267	0.0171068063623774	0.0864885941507211	0.8432073139317801
MR-link 2	kynurenine	HMDB0000684	asparagine	HMDB0000168	bioa_027	bioa_003	12:111111298-111611298	-0.4849321097872856	0.2014784044899105	0.0160899437818496
MR-link 2	kynurenine	HMDB0000684	asparagine	HMDB0000168	bioa_027	bioa_003	12:111634608-113433486	-0.2504196830342581	0.0886374728828319	0.0047249291058505
MR-link 2	kynurenine	HMDB0000684	asparagine	HMDB0000168	bioa_027	bioa_003	16:87568569-88128476	0.0158255014773184	0.0396133955307414	0.6895257542725142
MR-link 2	1-(1-enyl-stearoyl)-2-arachidonoyl-gpe (p-18:0/20:4)*	HMDB0005779	citrulline	HMDB0000904	GCST90200058	bioa_005	11:61307803-62000560	-0.0179501753188404	0.0467162795395434	0.7008019687886451
MR-link 2	cytidine	HMDB0000089	biliverdin	HMDB0001008	GCST90200429	M02137	15:85255020-85755020	-0.1128955244183729	0.1657769873200189	0.4958661618429421
MR-link 2	4-hydroxyphenylpyruvate	HMDB0000707	phosphoethanolamine	HMDB0000224	GCST90200300	GCST90200281	11:63046797-63546797	-0.0802295129599384	0.4900569804679759	0.8699557746130062
MR-link 2	4-hydroxyphenylpyruvate	HMDB0000707	phosphoethanolamine	HMDB0000224	GCST90200300	GCST90200281	12:122051275-122551275	0.4800730698932845	0.2025046646220049	0.0177555593257346
MR-link 2	ornithine	HMDB0000214	cysteinylglycine	HMDB0000078	GCST90200404	GCST90200364	6:131644358-132144358	0.1002005588219903	0.2132129417639743	0.6383869310199324
MR-link 2	ornithine	HMDB0000214	cysteinylglycine	HMDB0000078	GCST90200404	GCST90200364	6:161178041-161678041	5.74440214865794e-14	5.324021056377457e-09	0.9999913911501536
MR-link 2	uridine	HMDB0000296	glutamate	HMDB0000148	M00606	GCST90200412	1:20665172-21165172	-0.0484516108223468	0.1813059503663843	0.7892868912686419
MR-link 2	uridine	HMDB0000296	glutamate	HMDB0000148	M00606	GCST90200412	7:47852911-48352911	0.0550170673225983	0.1863188562214477	0.7677765683268243
MR-link 2	uridine	HMDB0000296	glutamate	HMDB0000148	M00606	GCST90200412	22:50721752-51221752	-0.1397082002233549	0.1496659084489851	0.3505788540948646
MR-link 2	leucine	HMDB0000687	2-aminobutyrate	HMDB0000452	bioa_011	M32348	2:27480940-27980940	-0.7138240607031473	0.9215013672969128	0.4385573906766387
MR-link 2	leucine	HMDB0000687	2-aminobutyrate	HMDB0000452	bioa_011	M32348	4:88972827-89472827	-0.7978557850596744	0.2870592793687266	0.0054457535408613
MR-link 2	leucine	HMDB0000687	2-aminobutyrate	HMDB0000452	bioa_011	M32348	4:186893802-187393802	-0.291724236915057	0.7893711261683011	0.711706353433403
MR-link 2	leucine	HMDB0000687	2-aminobutyrate	HMDB0000452	bioa_011	M32348	11:116336283-116883862	-0.5003033180625346	0.4758142829236363	0.2930438671663302
MR-link 2	leucine	HMDB0000687	2-aminobutyrate	HMDB0000452	bioa_011	M32348	15:58477325-58977325	-0.9122188611112796	0.7998413250132675	0.2540781412331203
MR-link 2	leucine	HMDB0000687	2-aminobutyrate	HMDB0000452	bioa_011	M32348	16:70059237-70559237	-0.3900510252502731	0.5316460524624397	0.4631518751485634
MR-link 2	taurine	HMDB0000251	ornithine	HMDB0000214	bioa_034	GCST90200404	19:54074995-54574995	0.0774807816187705	0.1522612715146865	0.6108452444540744
MR-link 2	leucine	HMDB0000687	paraxanthine	HMDB0001860	bioa_011	M18254	2:27480940-27980940	-0.618227414696455	0.4032560573268288	0.1252539343176919
MR-link 2	leucine	HMDB0000687	paraxanthine	HMDB0001860	bioa_011	M18254	4:88972827-89472827	0.2303588603358667	0.2016994908701852	0.25341684079232
MR-link 2	leucine	HMDB0000687	paraxanthine	HMDB0001860	bioa_011	M18254	4:186893802-187393802	0.3182879270227705	0.7122058759432977	0.6549440997524749
MR-link 2	leucine	HMDB0000687	paraxanthine	HMDB0001860	bioa_011	M18254	11:116336283-116883862	-0.3585847459643243	0.4473250619674483	0.4227727663620697
MR-link 2	leucine	HMDB0000687	paraxanthine	HMDB0001860	bioa_011	M18254	15:58477325-58977325	0.2049403593328162	0.5788255279763929	0.7232921148358412
MR-link 2	leucine	HMDB0000687	paraxanthine	HMDB0001860	bioa_011	M18254	16:70059237-70559237	-0.1524245605297343	0.3445811862590029	0.6582379014613742
MR-link 2	phenylalanine	HMDB0000159	dihydroorotate	HMDB03349	bioa_016	GCST90200444	3:186202917-186702917	-0.1821766024950225	0.3779501599678652	0.6297972525801614
MR-link 2	phenylalanine	HMDB0000159	dihydroorotate	HMDB03349	bioa_016	GCST90200444	4:155231289-155731289	-0.0454383823325631	0.4677938913090029	0.9226205058375164
MR-link 2	phenylalanine	HMDB0000159	dihydroorotate	HMDB03349	bioa_016	GCST90200444	4:186893802-187393802	0.0479325003181732	0.2734231383481127	0.8608398192373475
MR-link 2	phenylalanine	HMDB0000159	dihydroorotate	HMDB03349	bioa_016	GCST90200444	5:176539719-177067143	0.0022390700311972	0.3224621244665104	0.9944597987888468
MR-link 2	phenylalanine	HMDB0000159	dihydroorotate	HMDB03349	bioa_016	GCST90200444	6:52381188-52881188	0.0600375413398722	0.6475048341160781	0.9261249119307008
MR-link 2	phenylalanine	HMDB0000159	dihydroorotate	HMDB03349	bioa_016	GCST90200444	11:57020509-57520509	-0.3820797072832514	0.5296576207892766	0.4706812148078353
MR-link 2	phenylalanine	HMDB0000159	dihydroorotate	HMDB03349	bioa_016	GCST90200444	12:103007876-103562619	0.173005243725519	0.1544935729752097	0.2627897826914603
MR-link 2	phenylalanine	HMDB0000159	dihydroorotate	HMDB03349	bioa_016	GCST90200444	14:55086875-55586875	-0.5933239067453724	0.6387706793820583	0.3529653990520643
MR-link 2	phenylalanine	HMDB0000159	dihydroorotate	HMDB03349	bioa_016	GCST90200444	19:45142254-45642254	0.7634980758174625	0.870647674336208	0.3805240296621311
MR-link 2	adenosine	HMDB0000050	serotonin (5ht)	HMDB0000259	M00555	M02342	1:109564880-110064880	0.3058945338403451	0.240613101005355	0.2036173628415473
MR-link 2	adenosine	HMDB0000050	serotonin (5ht)	HMDB0000259	M00555	M02342	6:96128415-96628415	0.2016053826802413	0.2520329022351533	0.4237589344076277
MR-link 2	1-methylxanthine	HMDB0010738	4-methyl-2-oxopentanoate	HMDB0000695	M34389	GCST90199655	8:18010431-18510431	0.0336527062409286	0.058080828722118	0.5623114748780814
MR-link 2	asparagine	HMDB0000168	dehydroepiandrosterone sulfate (dhea-s)	HMDB0001032	GCST90200452	GCST90199673	2:211293055-211793055	0.1297859647125921	0.2613290203335298	0.6194442357866097
MR-link 2	asparagine	HMDB0000168	dehydroepiandrosterone sulfate (dhea-s)	HMDB0001032	GCST90200452	GCST90199673	7:97139584-97639584	0.1527948099156326	0.1595634041082571	0.3382743182091554
MR-link 2	asparagine	HMDB0000168	dehydroepiandrosterone sulfate (dhea-s)	HMDB0001032	GCST90200452	GCST90199673	11:61850353-62350353	0.1840326284957076	0.13037700588446	0.1580848405492858
MR-link 2	asparagine	HMDB0000168	dehydroepiandrosterone sulfate (dhea-s)	HMDB0001032	GCST90200452	GCST90199673	14:103842789-104825326	0.0357585214005237	0.0370360821103388	0.334291947134901
MR-link 2	orotate	HMDB0000226	hypotaurine	HMDB0000965	GCST90200392	GCST90200379	3:123305909-124961335	0.0900379322038024	0.0300746526530551	0.0027551336568119
MR-link 2	orotate	HMDB0000226	hypotaurine	HMDB0000965	GCST90200392	GCST90200379	7:32831514-33590783	0.0339545683512474	0.0477277465744906	0.4768227774522502
MR-link 2	glycohyocholate	HMDB0000138	isoleucine	HMDB0000172	GCST90199935	bioa_010	10:45742470-46242470	-0.0466740644137364	0.0573621303900902	0.4158318292836592
MR-link 2	glycohyocholate	HMDB0000138	isoleucine	HMDB0000172	GCST90199935	bioa_010	17:28409010-28909010	-0.058293315129519	0.0715739838497183	0.4153881331022575
MR-link 2	7-methylxanthine	HMDB0001991	creatinine	HMDB0000562	GCST90199754	bioa_026	15:74777880-75578595	-0.275983462264736	0.1071275039107309	0.0099888568498205
MR-link 2	adenosine	HMDB0000050	3-(4-hydroxyphenyl)lactate	HMDB0000755	M00555	M32197	1:109564880-110064880	-0.2195784681401842	0.3152159687114965	0.4860550934484275
MR-link 2	adenosine	HMDB0000050	3-(4-hydroxyphenyl)lactate	HMDB0000755	M00555	M32197	6:96128415-96628415	0.1699668862651202	0.2599834459002794	0.5132661713534994
MR-link 2	myo-inositol	HMDB0000211	choline phosphate	HMDB0001565	M19934	GCST90200363	16:24681798-25181798	0.0101837749015848	0.1186196520273675	0.9315837973545836
MR-link 2	myo-inositol	HMDB0000211	choline phosphate	HMDB0001565	M19934	GCST90200363	19:18368867-18868867	-0.1668951543836354	0.1774321504441841	0.3469027347912266
MR-link 2	4-methyl-2-oxopentanoate	HMDB0000695	n-acetyl-aspartyl-glutamate (naag)	HMDB0001067	M22116	GCST90200684	4:88976422-89476422	-0.0200146462457909	0.1768514133177982	0.9098941126599942
MR-link 2	4-methyl-2-oxopentanoate	HMDB0000695	n-acetyl-aspartyl-glutamate (naag)	HMDB0001067	M22116	GCST90200684	13:48209901-48709901	-0.3980372993367698	0.2595957056659332	0.1252027099434314
MR-link 2	acetoacetate	HMDB0000060	methionine	HMDB0000696	met-d-Acetoacetate	GCST90200391	5:41395751-42449922	-0.1127780479864722	0.3473025110174815	0.745388688636272
MR-link 2	acetoacetate	HMDB0000060	methionine	HMDB0000696	met-d-Acetoacetate	GCST90200391	6:166525103-167025103	-0.2853635274550258	0.7357591137852821	0.6981276900745479
MR-link 2	acetoacetate	HMDB0000060	methionine	HMDB0000696	met-d-Acetoacetate	GCST90200391	10:113686244-114186244	0.2060793971852639	0.8385497706653623	0.8058704180889036
MR-link 2	acetoacetate	HMDB0000060	methionine	HMDB0000696	met-d-Acetoacetate	GCST90200391	11:116373213-116873213	0.3177549694627408	0.4041435628664157	0.4317252516894213
MR-link 2	acetoacetate	HMDB0000060	methionine	HMDB0000696	met-d-Acetoacetate	GCST90200391	12:122333527-122833527	0.1908735144792119	0.6627840574680588	0.7733563177848143
MR-link 2	3-methyl-2-oxobutyrate	HMDB0000019	glucose	HMDB0000122	GCST90199677	met-d-Glucose	4:88953670-89453670	-0.0084084553574563	0.0357559311307468	0.8140825844340528
MR-link 2	betaine	HMDB0000043	urate	HMDB0000289	GCST90200425	M01604	2:211290507-211790507	0.2836942663029033	0.1894996398510756	0.134374989283224
MR-link 2	betaine	HMDB0000043	urate	HMDB0000289	GCST90200425	M01604	5:78081434-78907016	0.0239304319076339	0.0608596798621184	0.6941668455292436
MR-link 2	betaine	HMDB0000043	urate	HMDB0000289	GCST90200425	M01604	6:160264283-160825366	-0.0247631198635925	0.118089717564787	0.8339037681778758
MR-link 2	betaine	HMDB0000043	urate	HMDB0000289	GCST90200425	M01604	12:68601-568601	-0.0597028695848059	0.1075896926683957	0.5789544844765752
MR-link 2	citrate	HMDB0000094	taurine	HMDB0000251	M01564	bioa_034	5:14625868-15125868	0.081260510606114	0.1382418059054203	0.5566569434055235
MR-link 2	citrate	HMDB0000094	taurine	HMDB0000251	M01564	bioa_034	9:84927464-85427464	0.0305602888603631	0.1037177080188467	0.7682622480236505
MR-link 2	citrate	HMDB0000094	taurine	HMDB0000251	M01564	bioa_034	17:6345930-6933878	0.0009790092799544	0.0543401026548036	0.9856258252135236
MR-link 2	citrate	HMDB0000094	taurine	HMDB0000251	M01564	bioa_034	22:18904608-19404608	0.1408012922647738	0.1106210411380434	0.203079937379934
MR-link 2	cystine	HMDB0000192	urea	HMDB0000294	M31454	M01670	22:24745202-25245202	0.0806729606865047	0.0726609507809825	0.2668845530223053
MR-link 2	tryptophan	HMDB0000929	valine	HMDB0000883	GCST90200441	M01649	6:111301079-112053797	-0.0282069916758907	0.1416101866834271	0.8421160073758622
MR-link 2	bilirubin (z,z)	HMDB0000054	glycerophosphorylcholine (gpc)	HMDB0000086	M27716	GCST90199629	2:234140469-234918570	-0.0512610935428642	0.0346556219946169	0.1390984539518526
MR-link 2	dihydroorotate	HMDB03349	cystine	HMDB0000192	GCST90200444	M31454	5:53379047-53879047	-0.0392481119657617	0.2741185563139959	0.8861485517773413
MR-link 2	dihydroorotate	HMDB03349	cystine	HMDB0000192	GCST90200444	M31454	10:104381189-105206827	0.1044171862867768	0.3057679947648553	0.7327335655608973
MR-link 2	dihydroorotate	HMDB03349	cystine	HMDB0000192	GCST90200444	M31454	10:125910495-126410495	0.1076480793486461	0.2660317482848071	0.6857394083038227
MR-link 2	dihydroorotate	HMDB03349	cystine	HMDB0000192	GCST90200444	M31454	11:122683181-123183181	0.1350629932478042	0.376323357877753	0.7196688259173667
MR-link 2	dihydroorotate	HMDB03349	cystine	HMDB0000192	GCST90200444	M31454	15:77921365-78954732	-0.0632572971695107	0.1341146646539709	0.637165370230527
MR-link 2	citrulline	HMDB0000904	beta-alanine	HMDB0000056	GCST90200403	GCST90200361	2:211084708-211584708	-0.2657615725367695	0.1347832135159336	0.0486358044322695
MR-link 2	citrulline	HMDB0000904	beta-alanine	HMDB0000056	GCST90200403	GCST90200361	9:133044244-133573675	-0.0613311169660672	0.1561785986960364	0.6945421052404297
MR-link 2	phenylpyruvate	HMDB0000205	taurine	HMDB0000251	GCST90200365	bioa_034	9:131315554-131815554	0.1520111645867069	0.0946103206490634	0.1081184250741678
MR-link 2	phenylpyruvate	HMDB0000205	taurine	HMDB0000251	GCST90200365	bioa_034	16:58503995-59003995	-0.0222399925397557	0.0868100657496386	0.7978030465762735
MR-link 2	hypotaurine	HMDB0000965	lactate	HMDB0000190	GCST90200379	M00527	4:138793652-139293652	-0.0441678470055022	0.1495379144929542	0.7677172079488743
MR-link 2	1-(1-enyl-stearoyl)-2-arachidonoyl-gpe (p-18:0/20:4)*	HMDB0005779	glycerol 3-phosphate	HMDB0000126	GCST90200058	M15365	11:61307803-62000560	0.1288552974725473	0.0880764792078314	0.1434692169315221
MR-link 2	histidine	HMDB0000177	sphingosine 1-phosphate	HMDB0000277	GCST90200377	GCST90199657	2:211293055-211793055	-0.3307600920775874	0.2179007387677174	0.1290297047102873
MR-link 2	histidine	HMDB0000177	sphingosine 1-phosphate	HMDB0000277	GCST90200377	GCST90199657	12:96129884-96629884	0.0071944901646864	0.1546331541666284	0.9628908670231336
MR-link 2	citrate	HMDB0000094	glutamine	HMDB0000641	met-d-Citrate	bioa_006	1:206967359-207467359	-0.134778267438705	0.0937283040887813	0.1504432384339593
MR-link 2	citrate	HMDB0000094	glutamine	HMDB0000641	met-d-Citrate	bioa_006	2:6909613-7409613	-0.202113992381785	0.1743612212626981	0.2463876089368223
MR-link 2	citrate	HMDB0000094	glutamine	HMDB0000641	met-d-Citrate	bioa_006	2:211290507-211790507	-0.1376624966425061	0.3162363248831459	0.663333612907938
MR-link 2	citrate	HMDB0000094	glutamine	HMDB0000641	met-d-Citrate	bioa_006	2:241907241-242693157	-0.4660652511259362	0.2717425751327972	0.0863271907993635
MR-link 2	citrate	HMDB0000094	glutamine	HMDB0000641	met-d-Citrate	bioa_006	4:77164144-77664144	-0.0471862338331285	0.1918737390683715	0.8057415634973475
MR-link 2	citrate	HMDB0000094	glutamine	HMDB0000641	met-d-Citrate	bioa_006	5:14438417-15122542	0.0562641347604001	0.039465314939946	0.1539664064887824
MR-link 2	citrate	HMDB0000094	glutamine	HMDB0000641	met-d-Citrate	bioa_006	5:43252947-44074677	-0.1710984187237751	0.1484586827005964	0.2491162592289432
MR-link 2	citrate	HMDB0000094	glutamine	HMDB0000641	met-d-Citrate	bioa_006	5:176569252-177069252	0.1274767135385499	0.5674870070809167	0.8222642358040939
MR-link 2	citrate	HMDB0000094	glutamine	HMDB0000641	met-d-Citrate	bioa_006	6:18111878-18611878	-0.1952446206851751	0.1869406521152107	0.296290954045419
MR-link 2	citrate	HMDB0000094	glutamine	HMDB0000641	met-d-Citrate	bioa_006	7:72772933-73272933	0.8958212853807914	0.254694473941823	0.0004360612893921
MR-link 2	citrate	HMDB0000094	glutamine	HMDB0000641	met-d-Citrate	bioa_006	8:126256694-126756694	0.4600559082831721	0.1287660440184297	0.0003531783630092
MR-link 2	citrate	HMDB0000094	glutamine	HMDB0000641	met-d-Citrate	bioa_006	9:95648531-96148531	0.1742764094960625	0.2261465079088013	0.4409233215732903
MR-link 2	citrate	HMDB0000094	glutamine	HMDB0000641	met-d-Citrate	bioa_006	9:135899500-136399500	0.0563876355633303	0.2635134797802946	0.830559631700746
MR-link 2	citrate	HMDB0000094	glutamine	HMDB0000641	met-d-Citrate	bioa_006	10:64654071-65607438	-0.6058088602239207	0.2917524062495397	0.0378524851549555
MR-link 2	citrate	HMDB0000094	glutamine	HMDB0000641	met-d-Citrate	bioa_006	10:94589724-95089724	0.0242718351274883	0.2065060836991301	0.9064355631554376
MR-link 2	citrate	HMDB0000094	glutamine	HMDB0000641	met-d-Citrate	bioa_006	11:13111524-13611524	0.3854916321085891	0.2494610098591794	0.1222741675269503
MR-link 2	citrate	HMDB0000094	glutamine	HMDB0000641	met-d-Citrate	bioa_006	11:61356683-61856683	-0.3922216765554492	0.1990479215034359	0.0487823908196123
MR-link 2	citrate	HMDB0000094	glutamine	HMDB0000641	met-d-Citrate	bioa_006	12:20812570-21569526	0.1647935043889634	0.3050133553149794	0.5890019397235282
MR-link 2	citrate	HMDB0000094	glutamine	HMDB0000641	met-d-Citrate	bioa_006	12:120844110-121665390	0.2791044606132962	0.1422437004271534	0.0497442181667353
MR-link 2	citrate	HMDB0000094	glutamine	HMDB0000641	met-d-Citrate	bioa_006	14:55030981-55530981	-0.0038459997512961	0.2113588780468397	0.9854820648513553
MR-link 2	citrate	HMDB0000094	glutamine	HMDB0000641	met-d-Citrate	bioa_006	14:102387585-102887585	0.1432544833167185	0.2240272667382994	0.5225295120100404
MR-link 2	citrate	HMDB0000094	glutamine	HMDB0000641	met-d-Citrate	bioa_006	15:42429423-42929423	-0.3417171157464259	0.2272110734951267	0.1325908168087575
MR-link 2	citrate	HMDB0000094	glutamine	HMDB0000641	met-d-Citrate	bioa_006	15:43028726-45186579	-0.6324405145670409	0.2518438175586252	0.0120307539813321
MR-link 2	citrate	HMDB0000094	glutamine	HMDB0000641	met-d-Citrate	bioa_006	17:6092241-7020419	0.0045042484508639	0.0263940777052506	0.8644960280368442
MR-link 2	citrate	HMDB0000094	glutamine	HMDB0000641	met-d-Citrate	bioa_006	17:57343504-58184169	0.2705759348985417	0.1883956425925188	0.150942248506041
MR-link 2	citrate	HMDB0000094	glutamine	HMDB0000641	met-d-Citrate	bioa_006	22:18883605-19740639	0.1377788959897484	0.0735098393638273	0.0608902042805624
MR-link 2	kynurenate	HMDB0000715	glutamate	HMDB0000148	GCST90200454	GCST90200412	1:241463402-241963402	0.042976505385511	0.0629363366825091	0.4946973348371087
MR-link 2	kynurenate	HMDB0000715	glutamate	HMDB0000148	GCST90200454	GCST90200412	4:170711647-171211647	0.141040304397884	0.1191427502925638	0.2364951780254064
MR-link 2	kynurenate	HMDB0000715	glutamate	HMDB0000148	GCST90200454	GCST90200412	16:58517848-59017848	-0.0374525305632413	0.2244846763658404	0.8674976718075054
MR-link 2	aspartate	HMDB0000191	n-acetylglucosaminylasparagine	HMDB0000489	GCST90200370	GCST90200316	3:56598999-57098999	0.0952292795886286	0.113699071768794	0.40228041057779
MR-link 2	aspartate	HMDB0000191	n-acetylglucosaminylasparagine	HMDB0000489	GCST90200370	GCST90200316	5:36388589-36888589	0.3484043294670256	0.3203724032549745	0.2768168072445396
MR-link 2	histidine	HMDB0000177	pantothenate	HMDB0000210	bioa_009	M01508	2:27492603-27992603	-1.6331364417236214	1.45828847422667	0.262756618111451
MR-link 2	histidine	HMDB0000177	pantothenate	HMDB0000210	bioa_009	M01508	2:211331245-211831245	0.2549138887739129	0.3366297319689592	0.4488982774847005
MR-link 2	histidine	HMDB0000177	pantothenate	HMDB0000210	bioa_009	M01508	3:186208322-186708322	0.4433311967316439	0.4537593260016706	0.3285600583714639
MR-link 2	histidine	HMDB0000177	pantothenate	HMDB0000210	bioa_009	M01508	4:186893802-187393802	0.082223895164699	0.2563086042277016	0.7483616787055914
MR-link 2	histidine	HMDB0000177	pantothenate	HMDB0000210	bioa_009	M01508	8:145389726-145889726	0.2903026032910494	0.6423419882345459	0.6513093303205146
MR-link 2	histidine	HMDB0000177	pantothenate	HMDB0000210	bioa_009	M01508	9:135904304-136404304	0.1248654513109394	0.6064768897363717	0.8368795102482093
MR-link 2	histidine	HMDB0000177	pantothenate	HMDB0000210	bioa_009	M01508	12:56615040-57115040	0.2709093146777833	0.6456301122632435	0.6747743843495211
MR-link 2	histidine	HMDB0000177	pantothenate	HMDB0000210	bioa_009	M01508	12:96083535-96730076	0.1154719665575461	0.1651118751739407	0.4843296311895259
MR-link 2	histidine	HMDB0000177	pantothenate	HMDB0000210	bioa_009	M01508	14:21229605-21729605	-0.1437742806526823	0.3278011544620322	0.660949862033051
MR-link 2	histidine	HMDB0000177	pantothenate	HMDB0000210	bioa_009	M01508	15:58473939-58973939	0.595275036468648	0.7394253879859741	0.4207903372349993
MR-link 2	glycine	HMDB0000123	pantothenate	HMDB0000210	M32338	GCST90200279	2:211289363-212090389	-0.0020546385497365	0.0338523393021987	0.9516028003563984
MR-link 2	citrate	HMDB0000094	5-oxoproline	HMDB0000267	M01564	GCST90200280	5:14625868-15125868	-0.0317822430600066	0.1772331206782678	0.8576829001954143
MR-link 2	citrate	HMDB0000094	5-oxoproline	HMDB0000267	M01564	GCST90200280	17:6345930-6933878	-0.0020196578653616	0.1041849146587827	0.9845337214928072
MR-link 2	s-1-pyrroline-5-carboxylate	HMDB0001301	glycine	HMDB0000123	GCST90200381	M32338	8:144432748-145014955	0.0183090026619898	0.045719309724804	0.6888137466568833
MR-link 2	hypoxanthine	HMDB0000157	glycine	HMDB0000123	M03127	bioa_008	6:16038192-16538192	0.045165148980853	0.0490128676321491	0.3567916616337708
MR-link 2	histidine	HMDB0000177	1-stearoyl-2-oleoyl-gps (18:0/18:1)	HMDB0010163	bioa_009	GCST90199652	2:27492603-27992603	-1.1943806524342484	0.8972329706368689	0.1831290328902464
MR-link 2	histidine	HMDB0000177	1-stearoyl-2-oleoyl-gps (18:0/18:1)	HMDB0010163	bioa_009	GCST90199652	2:211331245-211831245	0.2534522122317281	0.3183265552962806	0.4259146859403775
MR-link 2	histidine	HMDB0000177	1-stearoyl-2-oleoyl-gps (18:0/18:1)	HMDB0010163	bioa_009	GCST90199652	3:186208322-186708322	0.2124114600232972	0.3357840748071304	0.5270056750753622
MR-link 2	histidine	HMDB0000177	1-stearoyl-2-oleoyl-gps (18:0/18:1)	HMDB0010163	bioa_009	GCST90199652	4:186893802-187393802	-0.3104115056989665	0.2547997156394124	0.2231263719645753
MR-link 2	histidine	HMDB0000177	1-stearoyl-2-oleoyl-gps (18:0/18:1)	HMDB0010163	bioa_009	GCST90199652	12:56615040-57115040	0.2406116223954106	0.4336410188594958	0.5789879521944228
MR-link 2	histidine	HMDB0000177	1-stearoyl-2-oleoyl-gps (18:0/18:1)	HMDB0010163	bioa_009	GCST90199652	12:96083535-96730076	-0.1521863307811297	0.141276294138389	0.2813798386751511
MR-link 2	histidine	HMDB0000177	1-stearoyl-2-oleoyl-gps (18:0/18:1)	HMDB0010163	bioa_009	GCST90199652	14:21229605-21729605	0.6193949799167925	0.4906474252293529	0.206803664873501
MR-link 2	histidine	HMDB0000177	1-stearoyl-2-oleoyl-gps (18:0/18:1)	HMDB0010163	bioa_009	GCST90199652	15:58473939-58973939	0.269162621246672	0.689828693107354	0.6963978097338384
MR-link 2	tyrosine	HMDB0000158	hydroxy-n6,n6,n6-trimethyllysine*	HMDB01422	GCST90200427	GCST90200240	6:111308006-112158646	-0.1857173583683639	0.1201902190266988	0.1222990372649647
MR-link 2	tyrosine	HMDB0000158	hydroxy-n6,n6,n6-trimethyllysine*	HMDB01422	GCST90200427	GCST90200240	16:71156147-71656147	-0.0301148384963223	0.2452739674127644	0.9022809867337352
MR-link 2	tyrosine	HMDB0000158	thyroxine	HMDB0000248	met-d-Tyr	GCST90200293	2:211293055-211793055	0.5756967296567455	0.700319383574159	0.4110491066748227
MR-link 2	tyrosine	HMDB0000158	thyroxine	HMDB0000248	met-d-Tyr	GCST90200293	3:135701113-136607693	-1.1938343872878905	0.5674258913790284	0.0353830112386427
MR-link 2	tyrosine	HMDB0000158	thyroxine	HMDB0000248	met-d-Tyr	GCST90200293	3:186140627-186640627	0.3831703160816796	0.5717373914515123	0.5027393158211728
MR-link 2	tyrosine	HMDB0000158	thyroxine	HMDB0000248	met-d-Tyr	GCST90200293	4:99789651-100289651	-1.0138438806475092	0.4233839776019717	0.0166375831853994
MR-link 2	tyrosine	HMDB0000158	thyroxine	HMDB0000248	met-d-Tyr	GCST90200293	4:124511762-125011762	-1.6324889143207066	1.0241002961884822	0.1109200609974719
MR-link 2	tyrosine	HMDB0000158	thyroxine	HMDB0000248	met-d-Tyr	GCST90200293	5:89941256-90441256	-0.6771820556566215	0.5476742207932813	0.2162843771341698
MR-link 2	tyrosine	HMDB0000158	thyroxine	HMDB0000248	met-d-Tyr	GCST90200293	6:43031486-43531486	-0.1521737159542183	0.6820570696440006	0.8234499376874373
MR-link 2	tyrosine	HMDB0000158	thyroxine	HMDB0000248	met-d-Tyr	GCST90200293	6:110683901-112778738	0.0624347225595813	0.0852209404986094	0.463789104447985
MR-link 2	tyrosine	HMDB0000158	thyroxine	HMDB0000248	met-d-Tyr	GCST90200293	7:25715759-26215759	-0.1523038792659294	0.5631749404823565	0.7868233435882397
MR-link 2	tyrosine	HMDB0000158	thyroxine	HMDB0000248	met-d-Tyr	GCST90200293	7:27916442-28416442	-0.064124523762944	0.6483679527579326	0.9212165260667587
MR-link 2	tyrosine	HMDB0000158	thyroxine	HMDB0000248	met-d-Tyr	GCST90200293	8:126236230-126736230	-0.8499107045753598	0.4231663486674687	0.0445949293113683
MR-link 2	tyrosine	HMDB0000158	thyroxine	HMDB0000248	met-d-Tyr	GCST90200293	9:21884651-22384651	-1.1766173597937986	1.106608324745864	0.2876620141523593
MR-link 2	tyrosine	HMDB0000158	thyroxine	HMDB0000248	met-d-Tyr	GCST90200293	10:64760672-65511176	-0.1371466720226545	0.5713341789285176	0.8102943413784072
MR-link 2	tyrosine	HMDB0000158	thyroxine	HMDB0000248	met-d-Tyr	GCST90200293	11:8005408-8505408	0.5351968639892534	3.610193452031075	0.8821486026685251
MR-link 2	tyrosine	HMDB0000158	thyroxine	HMDB0000248	met-d-Tyr	GCST90200293	11:61320783-61820783	-0.5701388969782988	0.5869641534567717	0.3313814249617267
MR-link 2	tyrosine	HMDB0000158	thyroxine	HMDB0000248	met-d-Tyr	GCST90200293	12:21081549-21581549	0.4113678250283322	0.3202706876636743	0.1989887620786133
MR-link 2	tyrosine	HMDB0000158	thyroxine	HMDB0000248	met-d-Tyr	GCST90200293	12:46690648-47449549	-0.0628611587758202	0.4720154391503594	0.8940541396280196
MR-link 2	tyrosine	HMDB0000158	thyroxine	HMDB0000248	met-d-Tyr	GCST90200293	12:56615040-57115040	-0.1800890711606991	0.3311065407501387	0.5865098241358677
MR-link 2	tyrosine	HMDB0000158	thyroxine	HMDB0000248	met-d-Tyr	GCST90200293	12:59740603-60240603	-1.0127884794600317	0.6294805258811152	0.10763221262833
MR-link 2	tyrosine	HMDB0000158	thyroxine	HMDB0000248	met-d-Tyr	GCST90200293	12:121174574-121674574	1.1018972881613749	0.3101752763141851	0.0003815907999495
MR-link 2	tyrosine	HMDB0000158	thyroxine	HMDB0000248	met-d-Tyr	GCST90200293	12:122076812-122576812	-0.4027945197249308	0.587698572404737	0.493106660069093
MR-link 2	tyrosine	HMDB0000158	thyroxine	HMDB0000248	met-d-Tyr	GCST90200293	14:102441854-102941854	0.7428785836052623	0.7316575095649598	0.3099454454816172
MR-link 2	tyrosine	HMDB0000158	thyroxine	HMDB0000248	met-d-Tyr	GCST90200293	16:70194094-72795019	-0.2492525733477348	0.1244981571165567	0.0452784577521706
MR-link 2	tyrosine	HMDB0000158	thyroxine	HMDB0000248	met-d-Tyr	GCST90200293	16:79505446-80005446	0.6329861106886254	0.9702907408108988	0.5141641477040976
MR-link 2	tyrosine	HMDB0000158	thyroxine	HMDB0000248	met-d-Tyr	GCST90200293	19:45175460-45675460	0.0805339135184036	0.9700958823446338	0.9338384618447124
MR-link 2	tyrosine	HMDB0000158	thyroxine	HMDB0000248	met-d-Tyr	GCST90200293	20:42792364-43292364	2.2697545766472063	1.479309963657531	0.1249476711013705
MR-link 2	tyrosine	HMDB0000158	thyroxine	HMDB0000248	met-d-Tyr	GCST90200293	22:31926825-32426825	-0.4128050703263756	0.6426175872519517	0.5206260937634077
MR-link 2	tyrosine	HMDB0000158	thyroxine	HMDB0000248	met-d-Tyr	GCST90200293	22:44074855-44574855	-0.5125696639089143	0.9500696570982802	0.5895367535351832
MR-link 2	creatinine	HMDB0000562	pyruvate	HMDB0000243	GCST90200366	GCST90200430	16:20142332-20642332	-0.0094337245638002	0.2234423487295652	0.9663233597501654
MR-link 2	alanine	HMDB0000161	gluconate	HMDB0000625	bioa_001	GCST90200373	1:206985954-207485954	0.1496860893497864	0.344178206610251	0.6636287142721777
MR-link 2	alanine	HMDB0000161	gluconate	HMDB0000625	bioa_001	GCST90200373	2:27143030-28594285	0.2595719791515259	0.325418938093653	0.4250708385229687
MR-link 2	alanine	HMDB0000161	gluconate	HMDB0000625	bioa_001	GCST90200373	2:64958074-65458074	-0.1244255633046454	0.3242328458682648	0.701160986709569
MR-link 2	alanine	HMDB0000161	gluconate	HMDB0000625	bioa_001	GCST90200373	3:71155270-71655270	0.7817385584982951	0.5457033250860148	0.1519910593994758
MR-link 2	alanine	HMDB0000161	gluconate	HMDB0000625	bioa_001	GCST90200373	4:88976422-89476422	-0.0261186590958642	0.4758480083750343	0.9562271670184084
MR-link 2	alanine	HMDB0000161	gluconate	HMDB0000625	bioa_001	GCST90200373	7:72732874-73232874	-0.1456633488256027	0.4936466583482581	0.7679357187124307
MR-link 2	alanine	HMDB0000161	gluconate	HMDB0000625	bioa_001	GCST90200373	8:145568681-146068681	-1.0092368209242728	0.6507406433773755	0.1209244875985453
MR-link 2	alanine	HMDB0000161	gluconate	HMDB0000625	bioa_001	GCST90200373	9:4040541-4540541	-0.4975752799544573	0.6609883368498103	0.4515853279338873
MR-link 2	alanine	HMDB0000161	gluconate	HMDB0000625	bioa_001	GCST90200373	12:46636543-47713425	0.0158707281145242	0.2443325368678131	0.94820947681292
MR-link 2	alanine	HMDB0000161	gluconate	HMDB0000625	bioa_001	GCST90200373	12:56615040-57115040	-0.2814852411217633	0.2932408895383314	0.3370998626052116
MR-link 2	alanine	HMDB0000161	gluconate	HMDB0000625	bioa_001	GCST90200373	12:59727701-60227701	0.484672306075122	0.3665747562706012	0.1861132189869331
MR-link 2	alanine	HMDB0000161	gluconate	HMDB0000625	bioa_001	GCST90200373	14:75116447-75616447	1.0942755077887718	0.9373130707904128	0.243024657113567
MR-link 2	alanine	HMDB0000161	gluconate	HMDB0000625	bioa_001	GCST90200373	16:69621701-70931491	0.0544312018703972	0.2239469236049043	0.8079635436554593
MR-link 2	alanine	HMDB0000161	gluconate	HMDB0000625	bioa_001	GCST90200373	17:40568584-41068584	-0.3119799389461703	0.5749158238023107	0.5873685696134119
MR-link 2	alanine	HMDB0000161	gluconate	HMDB0000625	bioa_001	GCST90200373	22:18906543-19406543	0.33908645925118	0.641433313991903	0.5970561237397414
MR-link 2	glutamine	HMDB0000641	5-acetylamino-6-formylamino-3-methyluracil	HMDB0011105	M00053	GCST90200680	12:56615040-57115040	-0.004667596090632	0.1096295696140939	0.96603947257496
MR-link 2	glutamine	HMDB0000641	ornithine	HMDB0000214	GCST90200419	bioa_014	12:56335248-57115338	-0.0618186564511588	0.0571468807771792	0.2793634879694199
MR-link 2	urate	HMDB0000289	adenosine	HMDB0000050	M01604	M00555	4:9676051-10553081	0.0782665366708778	0.0456045874279544	0.0861256689865823
MR-link 2	phosphate	HMDB0001429	sulfate*	HMDB01448	GCST90200393	GCST90199896	1:21570042-22070042	0.1148891348537164	0.1409010360454477	0.4148497601330891
MR-link 2	valine	HMDB0000883	betaine	HMDB0000043	bioa_022	GCST90200425	2:64958074-65458074	0.2676586343979198	0.2785922550285333	0.3366758527353243
MR-link 2	valine	HMDB0000883	betaine	HMDB0000043	bioa_022	GCST90200425	2:211173777-211673777	3.039378050866852	1.4976040779912383	0.0424080293773346
MR-link 2	valine	HMDB0000883	betaine	HMDB0000043	bioa_022	GCST90200425	4:88972827-89472827	0.1333663558989479	0.1421007946055361	0.3479703102077562
MR-link 2	valine	HMDB0000883	betaine	HMDB0000043	bioa_022	GCST90200425	11:116381707-116882500	-0.1287977523963235	0.3390570917259188	0.7040416220518662
MR-link 2	valine	HMDB0000883	betaine	HMDB0000043	bioa_022	GCST90200425	12:56615040-57115040	0.997002828261963	0.6893698316343668	0.148106399056115
MR-link 2	valine	HMDB0000883	betaine	HMDB0000043	bioa_022	GCST90200425	16:70059237-70559237	0.0835793164939982	0.3307833022003253	0.800522532526202
MR-link 2	valine	HMDB0000883	betaine	HMDB0000043	bioa_022	GCST90200425	17:6883609-7383609	-0.4677688390889192	0.4105317996232662	0.2545273113091379
MR-link 2	valine	HMDB0000883	betaine	HMDB0000043	bioa_022	GCST90200425	17:40470632-40970632	-0.2992012042309299	0.7178504166477676	0.6768235299774541
MR-link 2	valine	HMDB0000883	betaine	HMDB0000043	bioa_022	GCST90200425	19:49114511-49614511	-0.2767566016108228	0.5400463964567745	0.6083233746076355
MR-link 2	2-hydroxyglutarate	HMDB0059655	asparagine	HMDB0000168	GCST90199865	GCST90200452	2:242459363-242959363	0.0084720625871973	0.2009060672610698	0.9663637581914196
MR-link 2	2-hydroxyglutarate	HMDB0059655	asparagine	HMDB0000168	GCST90199865	GCST90200452	14:91386532-91886532	-0.0845087684751834	0.1649794127316807	0.6084842642314234
MR-link 2	asparagine	HMDB0000168	arginine	HMDB0000517	bioa_003	GCST90200372	2:27480940-27980940	1.1752194149777644	0.4037227906322452	0.0036032436904519
MR-link 2	asparagine	HMDB0000168	arginine	HMDB0000517	bioa_003	GCST90200372	4:178111051-178611051	0.0728918654900368	0.3435397317147779	0.8319675056948346
MR-link 2	asparagine	HMDB0000168	arginine	HMDB0000517	bioa_003	GCST90200372	7:97252737-97752737	0.161903059035819	0.2628450733445485	0.5379183897518537
MR-link 2	asparagine	HMDB0000168	arginine	HMDB0000517	bioa_003	GCST90200372	11:61853420-62353420	-0.0279863146199876	0.173200460254086	0.8716339514456161
MR-link 2	asparagine	HMDB0000168	arginine	HMDB0000517	bioa_003	GCST90200372	12:46900176-47400176	0.9540860501039362	0.478834502159063	0.0463143242078729
MR-link 2	asparagine	HMDB0000168	arginine	HMDB0000517	bioa_003	GCST90200372	14:103514503-104812812	-0.0599597818556334	0.1138240280844913	0.5983490558158615
MR-link 2	tryptophan	HMDB0000929	cortisone	HMDB0002802	M00054	M01769	3:20813578-21313578	0.4367434011585973	0.1573567324626328	0.0055117125318273
MR-link 2	tryptophan	HMDB0000929	cortisone	HMDB0002802	M00054	M01769	3:189559163-190059163	0.5318264349981426	0.5524700546549992	0.3357312501642534
MR-link 2	tryptophan	HMDB0000929	cortisone	HMDB0002802	M00054	M01769	4:156579823-157079823	-0.0965811663846372	0.1716043104135625	0.5735621095101922
MR-link 2	tryptophan	HMDB0000929	cortisone	HMDB0002802	M00054	M01769	5:142947848-143447848	-0.0351199467929244	0.2034167875506329	0.8629263991963398
MR-link 2	tryptophan	HMDB0000929	cortisone	HMDB0002802	M00054	M01769	5:153760041-154260041	0.5785862095586096	0.3223347117096866	0.0726559726772833
MR-link 2	tryptophan	HMDB0000929	cortisone	HMDB0002802	M00054	M01769	6:111281159-111781159	0.2546929454099823	0.1534499462022684	0.0969589891727624
MR-link 2	tryptophan	HMDB0000929	cortisone	HMDB0002802	M00054	M01769	6:125293311-125793311	0.6400656595474677	0.3473644154940687	0.0653823917449232
MR-link 2	tryptophan	HMDB0000929	cortisone	HMDB0002802	M00054	M01769	7:14057409-14557409	0.0072965112969472	0.1727639931536446	0.9663121733697592
MR-link 2	tryptophan	HMDB0000929	cortisone	HMDB0002802	M00054	M01769	11:116404435-116904435	0.0006959290388494	0.1709220136328322	0.9967513283427094
MR-link 2	tryptophan	HMDB0000929	cortisone	HMDB0002802	M00054	M01769	16:53794515-54294515	0.9791087020344508	0.4335970833856103	0.0239389759869441
MR-link 2	cystine	HMDB0000192	citrate	HMDB0000094	M31454	met-d-Citrate	22:24745202-25245202	0.0172095681691662	0.0172639831522209	0.3188382646078104
MR-link 2	sarcosine	HMDB0000271	mannose	HMDB0000169	bioa_031	GCST90200435	1:157842259-158342259	0.3270347383839941	0.7287072609855102	0.6535849285922617
MR-link 2	sarcosine	HMDB0000271	mannose	HMDB0000169	bioa_031	GCST90200435	9:136282183-136851769	0.2124820265119866	0.1215863117757759	0.0805364677904699
MR-link 2	aspartate	HMDB0000191	cholesterol	HMDB0000067	bioa_004	GCST90200368	2:211431243-211931243	-0.3883253311132014	0.2552900774523273	0.1282312119025124
MR-link 2	aspartate	HMDB0000191	cholesterol	HMDB0000067	bioa_004	GCST90200368	4:178111051-178611051	-0.1120907334753915	0.1128569085361151	0.3206070935381491
MR-link 2	aspartate	HMDB0000191	cholesterol	HMDB0000067	bioa_004	GCST90200368	12:101969766-102469766	0.1077407140314073	0.1874228635167891	0.565390290499399
MR-link 2	orotate	HMDB0000226	cytosine	HMDB0000630	GCST90200392	GCST90200433	3:123305909-124961335	0.1399624253545331	0.0351417960175464	6.811067814043336e-05
MR-link 2	orotate	HMDB0000226	cytosine	HMDB0000630	GCST90200392	GCST90200433	7:32831514-33590783	-0.0373628388868013	0.0520772930908544	0.4730966556201449
MR-link 2	alanine	HMDB0000161	methionine	HMDB0000696	bioa_001	GCST90200391	1:206985954-207485954	0.147054864787451	0.4628645703389905	0.7507079372218488
MR-link 2	alanine	HMDB0000161	methionine	HMDB0000696	bioa_001	GCST90200391	2:27143030-28594285	-0.7603522744363507	0.3098167319221022	0.0141198361193432
MR-link 2	alanine	HMDB0000161	methionine	HMDB0000696	bioa_001	GCST90200391	2:64958074-65458074	0.443371761138811	0.3747416953509392	0.2367538030146455
MR-link 2	alanine	HMDB0000161	methionine	HMDB0000696	bioa_001	GCST90200391	3:71155270-71655270	1.1470407460369445	0.6197531073415072	0.0641979374894245
MR-link 2	alanine	HMDB0000161	methionine	HMDB0000696	bioa_001	GCST90200391	4:88976422-89476422	0.9861625868550228	0.6101624365918539	0.1060446827017595
MR-link 2	alanine	HMDB0000161	methionine	HMDB0000696	bioa_001	GCST90200391	7:72732874-73232874	-0.3340242547882596	0.495433769439585	0.5001805675103591
MR-link 2	alanine	HMDB0000161	methionine	HMDB0000696	bioa_001	GCST90200391	8:145568681-146068681	-0.0959830672066732	0.5394811588769122	0.8587878717384988
MR-link 2	alanine	HMDB0000161	methionine	HMDB0000696	bioa_001	GCST90200391	9:4040541-4540541	1.286616645716408	0.6092523100859509	0.0347039428964419
MR-link 2	alanine	HMDB0000161	methionine	HMDB0000696	bioa_001	GCST90200391	12:46636543-47713425	0.4669461718665938	0.3422976352208757	0.1725195770227558
MR-link 2	alanine	HMDB0000161	methionine	HMDB0000696	bioa_001	GCST90200391	12:56615040-57115040	0.4228051281340103	0.262212776586208	0.1068639387452173
MR-link 2	alanine	HMDB0000161	methionine	HMDB0000696	bioa_001	GCST90200391	12:59727701-60227701	0.7890706564271366	0.4039306705048768	0.0507626950052974
MR-link 2	alanine	HMDB0000161	methionine	HMDB0000696	bioa_001	GCST90200391	14:75116447-75616447	0.7794283108105035	1.1074261413110873	0.4815450771205672
MR-link 2	alanine	HMDB0000161	methionine	HMDB0000696	bioa_001	GCST90200391	16:69621701-70931491	-0.0923739297957175	0.2115715425030161	0.6623953109703054
MR-link 2	alanine	HMDB0000161	methionine	HMDB0000696	bioa_001	GCST90200391	17:40568584-41068584	0.2757411405541248	0.5694031625223793	0.6281989109930817
MR-link 2	alanine	HMDB0000161	methionine	HMDB0000696	bioa_001	GCST90200391	22:18906543-19406543	0.6225498851782656	0.5034884210779276	0.2162827614260454
MR-link 2	leucine	HMDB0000687	n-palmitoyl-sphinganine (d18:0/16:0)	HMDB11760	bioa_011	GCST90200064	2:27480940-27980940	0.2634905180137293	0.4037610251022114	0.5140204574025631
MR-link 2	leucine	HMDB0000687	n-palmitoyl-sphinganine (d18:0/16:0)	HMDB11760	bioa_011	GCST90200064	4:88972827-89472827	0.0516250385423678	0.1603426093214402	0.7474776490272605
MR-link 2	leucine	HMDB0000687	n-palmitoyl-sphinganine (d18:0/16:0)	HMDB11760	bioa_011	GCST90200064	11:116336283-116883862	-2.244992393343741	0.5722532175298634	8.742585604937517e-05
MR-link 2	leucine	HMDB0000687	n-palmitoyl-sphinganine (d18:0/16:0)	HMDB11760	bioa_011	GCST90200064	15:58477325-58977325	-0.4771722472013564	0.6217882305493015	0.4428322967677555
MR-link 2	leucine	HMDB0000687	n-palmitoyl-sphinganine (d18:0/16:0)	HMDB11760	bioa_011	GCST90200064	16:70059237-70559237	-0.1525788539082173	0.3146189455082943	0.627701901294288
MR-link 2	inositol 1-phosphate (i1p)	HMDB0000213	alanine	HMDB0000161	M01481	M32339	1:5349333-5849333	-0.4510452341245854	2.965559304157715	0.879112408877765
MR-link 2	inositol 1-phosphate (i1p)	HMDB0000213	alanine	HMDB0000161	M01481	M32339	4:31607204-32397858	-0.1851272796752659	0.1206698418816233	0.1249894087329311
MR-link 2	inositol 1-phosphate (i1p)	HMDB0000213	alanine	HMDB0000161	M01481	M32339	4:66148855-66648855	-0.0663724823539445	0.2304010953750932	0.7732903694510282
MR-link 2	inositol 1-phosphate (i1p)	HMDB0000213	alanine	HMDB0000161	M01481	M32339	6:20616244-21116244	0.1421085510739388	0.1512661683096953	0.347494495821455
MR-link 2	inositol 1-phosphate (i1p)	HMDB0000213	alanine	HMDB0000161	M01481	M32339	10:114775621-115275621	-0.0590792048200375	0.2893821404744058	0.8382313117521388
MR-link 2	inositol 1-phosphate (i1p)	HMDB0000213	alanine	HMDB0000161	M01481	M32339	12:47079779-47579779	-0.4465642369685134	0.2056240814037779	0.0298744741972499
MR-link 2	inositol 1-phosphate (i1p)	HMDB0000213	alanine	HMDB0000161	M01481	M32339	12:62771708-63271708	0.0790248366460311	0.3705019685695597	0.8310997798315309
MR-link 2	inositol 1-phosphate (i1p)	HMDB0000213	alanine	HMDB0000161	M01481	M32339	14:96380570-96880570	-0.4422685584194367	0.397624009026735	0.2660185092648862
MR-link 2	inositol 1-phosphate (i1p)	HMDB0000213	alanine	HMDB0000161	M01481	M32339	15:77060646-77560646	-0.0240909927920987	0.1220655818766586	0.8435449988319896
MR-link 2	docosahexaenoate (dha; 22:6n3)	HMDB0002183	alpha-ketoglutarate	HMDB0000208	GCST90199651	GCST90200455	11:61376206-61876206	0.4138913662864745	0.1924703456135731	0.0315223010489744
MR-link 2	biliverdin	HMDB0001008	alanine	HMDB0000161	GCST90200706	M32339	2:233898737-234978158	0.0447171474150468	0.03370141023119	0.1845540731563839
MR-link 2	biliverdin	HMDB0001008	alanine	HMDB0000161	GCST90200706	M32339	12:21102315-21602315	-0.1310851533671676	0.1369714442213475	0.3385544268117484
MR-link 2	alanine	HMDB0000161	taurochenodeoxycholate	HMDB0000951	met-d-Ala	GCST90200337	1:206970800-207470800	-0.0252231064396657	0.4042895580984679	0.9502532807479064
MR-link 2	alanine	HMDB0000161	taurochenodeoxycholate	HMDB0000951	met-d-Ala	GCST90200337	2:27480940-28253616	-1.0890305828267912	0.4299737517269031	0.0113160701928932
MR-link 2	alanine	HMDB0000161	taurochenodeoxycholate	HMDB0000951	met-d-Ala	GCST90200337	2:64970910-65916674	-0.0741154173326168	0.3631913798288614	0.8383010514477222
MR-link 2	alanine	HMDB0000161	taurochenodeoxycholate	HMDB0000951	met-d-Ala	GCST90200337	2:211290507-211790507	1.4573645108353874	0.7532289648346491	0.0530120546444739
MR-link 2	alanine	HMDB0000161	taurochenodeoxycholate	HMDB0000951	met-d-Ala	GCST90200337	3:122879946-123379946	0.2943048406094212	0.7165443956286371	0.6812719992397143
MR-link 2	alanine	HMDB0000161	taurochenodeoxycholate	HMDB0000951	met-d-Ala	GCST90200337	3:159754026-160551365	-0.0949953711963483	0.4578684411136993	0.8356404220235205
MR-link 2	alanine	HMDB0000161	taurochenodeoxycholate	HMDB0000951	met-d-Ala	GCST90200337	4:88958565-89458565	0.1769740126356389	0.4700775088397671	0.7065612955720155
MR-link 2	alanine	HMDB0000161	taurochenodeoxycholate	HMDB0000951	met-d-Ala	GCST90200337	5:35692098-36469710	0.0983158897826848	0.6328595859765359	0.8765439633894249
MR-link 2	alanine	HMDB0000161	taurochenodeoxycholate	HMDB0000951	met-d-Ala	GCST90200337	6:20453952-20953952	0.5200736101920981	0.718973604250889	0.4694614185373913
MR-link 2	alanine	HMDB0000161	taurochenodeoxycholate	HMDB0000951	met-d-Ala	GCST90200337	7:94972201-95472201	0.2701699310613916	0.7375433616096772	0.7141333413122742
MR-link 2	alanine	HMDB0000161	taurochenodeoxycholate	HMDB0000951	met-d-Ala	GCST90200337	8:17128898-17669461	0.6250337531766702	0.6455180918759983	0.332911128664569
MR-link 2	alanine	HMDB0000161	taurochenodeoxycholate	HMDB0000951	met-d-Ala	GCST90200337	8:49725746-50225746	-0.869950461147401	0.9473836713848685	0.3584794864970322
MR-link 2	alanine	HMDB0000161	taurochenodeoxycholate	HMDB0000951	met-d-Ala	GCST90200337	8:117935733-118435733	0.92118394902979	0.7108397898806282	0.1950067083853819
MR-link 2	alanine	HMDB0000161	taurochenodeoxycholate	HMDB0000951	met-d-Ala	GCST90200337	8:145497920-145997920	-0.0938106028870926	0.5401091308691803	0.8621104822931446
MR-link 2	alanine	HMDB0000161	taurochenodeoxycholate	HMDB0000951	met-d-Ala	GCST90200337	9:4033137-4533137	0.0421051143547203	0.8465069436889787	0.9603297132627592
MR-link 2	alanine	HMDB0000161	taurochenodeoxycholate	HMDB0000951	met-d-Ala	GCST90200337	11:8005408-8505408	-0.5489138508051112	0.6038342873833245	0.3633252267564572
MR-link 2	alanine	HMDB0000161	taurochenodeoxycholate	HMDB0000951	met-d-Ala	GCST90200337	12:4040249-4540249	0.0925416825291499	0.78849578645144	0.9065709443727806
MR-link 2	alanine	HMDB0000161	taurochenodeoxycholate	HMDB0000951	met-d-Ala	GCST90200337	12:45894827-46394827	-0.5873899354514563	0.7033506699589532	0.4036439644479538
MR-link 2	alanine	HMDB0000161	taurochenodeoxycholate	HMDB0000951	met-d-Ala	GCST90200337	12:46544011-47796599	0.1421004640923544	0.218505119144369	0.5154789941718225
MR-link 2	alanine	HMDB0000161	taurochenodeoxycholate	HMDB0000951	met-d-Ala	GCST90200337	12:56109642-56609642	0.6557269423995777	0.7074213938503923	0.3539652067310467
MR-link 2	alanine	HMDB0000161	taurochenodeoxycholate	HMDB0000951	met-d-Ala	GCST90200337	12:56610577-57110577	0.5930440872257817	0.2997254543073651	0.0478583141342008
MR-link 2	alanine	HMDB0000161	taurochenodeoxycholate	HMDB0000951	met-d-Ala	GCST90200337	12:59740767-60240767	0.1996784440675846	0.4149029291179797	0.6303278506281433
MR-link 2	alanine	HMDB0000161	taurochenodeoxycholate	HMDB0000951	met-d-Ala	GCST90200337	12:122367989-122867989	-0.2769398422798581	0.5312248158667613	0.6021416139918168
MR-link 2	alanine	HMDB0000161	taurochenodeoxycholate	HMDB0000951	met-d-Ala	GCST90200337	12:132815816-133315816	0.2534763060412671	0.8018620094734366	0.7519192948036548
MR-link 2	alanine	HMDB0000161	taurochenodeoxycholate	HMDB0000951	met-d-Ala	GCST90200337	16:69383883-70933639	0.0527860937082071	0.2157205079437502	0.8066912931199852
MR-link 2	alanine	HMDB0000161	taurochenodeoxycholate	HMDB0000951	met-d-Ala	GCST90200337	16:70994871-71494871	0.8951249515611317	0.5212315059153549	0.0859194368156496
MR-link 2	alanine	HMDB0000161	taurochenodeoxycholate	HMDB0000951	met-d-Ala	GCST90200337	17:79391534-79891534	0.3103838387968604	0.4926319613257774	0.5286604483479991
MR-link 2	alanine	HMDB0000161	taurochenodeoxycholate	HMDB0000951	met-d-Ala	GCST90200337	21:32796216-33296216	1.64917879852202	1.251267579488239	0.1875014732061635
MR-link 2	alanine	HMDB0000161	taurochenodeoxycholate	HMDB0000951	met-d-Ala	GCST90200337	22:18934095-19434095	0.0662682264117088	0.8954865864127878	0.941008413509242
MR-link 2	beta-alanine	HMDB0000056	leucine	HMDB0000687	GCST90200361	GCST90200389	3:30500404-31000404	0.3048038824489205	0.0914094387194254	0.0008545589532628
MR-link 2	7-methylxanthine	HMDB0001991	mannose	HMDB0000169	GCST90199754	GCST90200435	1:197801712-198301712	-0.2559443862558854	0.3742111869658947	0.4940022760603902
MR-link 2	7-methylxanthine	HMDB0001991	mannose	HMDB0000169	GCST90199754	GCST90200435	15:74777880-75578595	-0.0410618289924962	0.1756492702232217	0.8151622188352654
MR-link 2	creatinine	HMDB0000562	cortisone	HMDB0002802	bioa_026	GCST90200360	1:109627506-110127506	0.4212274394004218	0.6368660565891131	0.5083515680176126
MR-link 2	creatinine	HMDB0000562	cortisone	HMDB0002802	bioa_026	GCST90200360	2:73467567-73967567	-1.471242829586358	0.8317816585567422	0.0769297792457842
MR-link 2	creatinine	HMDB0000562	cortisone	HMDB0002802	bioa_026	GCST90200360	2:121056440-121556440	0.3375556862731308	0.764649781596353	0.6588862668428155
MR-link 2	creatinine	HMDB0000562	cortisone	HMDB0002802	bioa_026	GCST90200360	2:211315692-211815692	0.0209638532965406	0.471180003184396	0.9645120382624476
MR-link 2	creatinine	HMDB0000562	cortisone	HMDB0002802	bioa_026	GCST90200360	2:217404869-217904869	0.3694134105861524	0.5630847340178488	0.5117900446606727
MR-link 2	creatinine	HMDB0000562	cortisone	HMDB0002802	bioa_026	GCST90200360	4:77118847-77618847	0.1846222955396826	0.3965964331307917	0.6415614213607681
MR-link 2	creatinine	HMDB0000562	cortisone	HMDB0002802	bioa_026	GCST90200360	5:39171736-39671736	0.3058730901926769	0.5386433065005329	0.5701311665603946
MR-link 2	creatinine	HMDB0000562	cortisone	HMDB0002802	bioa_026	GCST90200360	5:67795622-68295622	-0.3954810811437618	0.469488341977354	0.3995830413917153
MR-link 2	creatinine	HMDB0000562	cortisone	HMDB0002802	bioa_026	GCST90200360	5:176567143-177067143	-0.2962964924664478	0.3908401117616936	0.4483901950317152
MR-link 2	creatinine	HMDB0000562	cortisone	HMDB0002802	bioa_026	GCST90200360	6:43564625-44064625	-0.8137442431667854	1.0276211767036645	0.4284354244938289
MR-link 2	creatinine	HMDB0000562	cortisone	HMDB0002802	bioa_026	GCST90200360	6:160442375-160942375	-0.2817809607716999	0.3008745216563623	0.3489953367862196
MR-link 2	creatinine	HMDB0000562	cortisone	HMDB0002802	bioa_026	GCST90200360	7:77297198-77797198	-0.953214240481733	1.3218315063030284	0.4708286568768345
MR-link 2	creatinine	HMDB0000562	cortisone	HMDB0002802	bioa_026	GCST90200360	7:151157801-151657801	-0.6256576415819426	0.5314764750434071	0.2391130344262939
MR-link 2	creatinine	HMDB0000562	cortisone	HMDB0002802	bioa_026	GCST90200360	8:23501151-24001151	-1.2380470960407557	1.0226014270760757	0.2260165705800584
MR-link 2	creatinine	HMDB0000562	cortisone	HMDB0002802	bioa_026	GCST90200360	11:30518678-31018678	-1.0110954616021326	0.6276760315087991	0.1072111953636064
MR-link 2	creatinine	HMDB0000562	cortisone	HMDB0002802	bioa_026	GCST90200360	15:45399813-46200138	-0.3240643563796268	0.2407474505931429	0.1782780197219134
MR-link 2	creatinine	HMDB0000562	cortisone	HMDB0002802	bioa_026	GCST90200360	15:75279182-75779182	-0.0891548167505701	0.5869694382201939	0.8792736569523403
MR-link 2	creatinine	HMDB0000562	cortisone	HMDB0002802	bioa_026	GCST90200360	15:75910951-76410951	0.1334447038500208	0.5132819298846192	0.7948766946902245
MR-link 2	creatinine	HMDB0000562	cortisone	HMDB0002802	bioa_026	GCST90200360	16:20117645-20617645	-0.8892896186114551	0.4620479781871874	0.0542707273363904
MR-link 2	creatinine	HMDB0000562	cortisone	HMDB0002802	bioa_026	GCST90200360	17:37370347-37870347	-0.6240503129002787	0.4909948759561769	0.2037316732768859
MR-link 2	creatinine	HMDB0000562	cortisone	HMDB0002802	bioa_026	GCST90200360	17:58724447-59700441	-0.8298897941497764	0.5109110383215879	0.1043047017477653
MR-link 2	creatinine	HMDB0000562	cortisone	HMDB0002802	bioa_026	GCST90200360	19:33119611-33619611	-0.3155951638107314	0.4310402699084858	0.4640642330859531
MR-link 2	creatinine	HMDB0000562	cortisone	HMDB0002802	bioa_026	GCST90200360	22:40650077-41150077	-0.2718336730675725	0.5212563319762952	0.602020515123004
MR-link 2	citrulline	HMDB0000904	glycerol 3-phosphate	HMDB0000126	GCST90200403	M15365	2:211084708-211584708	-0.0394476862565095	0.1957128757910798	0.8402615216333911
MR-link 2	citrulline	HMDB0000904	glycerol 3-phosphate	HMDB0000126	GCST90200403	M15365	9:133044244-133573675	0.0861066864597016	0.1557720413218374	0.5804183848392686
MR-link 2	2-aminobutyrate	HMDB0000452	n-formylanthranilic acid	HMDB0004089	GCST90200305	GCST90199960	2:64970910-65470910	0.1146493932193108	0.1101954982189694	0.2981456863025722
MR-link 2	2-aminobutyrate	HMDB0000452	n-formylanthranilic acid	HMDB0004089	GCST90200305	GCST90199960	4:88993818-89493818	0.0285198912520332	0.1738359086316537	0.8696822254786676
MR-link 2	3-ureidopropionate	HMDB0000026	cholesterol	HMDB0000067	GCST90200283	GCST90200368	22:24662232-25162232	-0.1554834308186004	0.1388453060504388	0.2627853169135491
MR-link 2	uridine	HMDB0000296	betaine	HMDB0000043	GCST90200407	GCST90200425	1:20666238-21166238	0.2820560509649614	0.1530387774692411	0.0653236832305308
MR-link 2	uridine	HMDB0000296	betaine	HMDB0000043	GCST90200407	GCST90200425	7:47877194-48377194	-0.266974964931139	0.2260067330549046	0.2374954961693204
MR-link 2	uridine	HMDB0000296	betaine	HMDB0000043	GCST90200407	GCST90200425	22:50686035-51186035	-0.559311623120868	0.1789131395215743	0.0017710340532949
MR-link 2	arginine	HMDB0000517	serine	HMDB0000187	GCST90200372	GCST90200415	6:131644358-132148208	-0.0557418065367745	0.1394306166423083	0.6893173233079155
MR-link 2	arginine	HMDB0000517	serine	HMDB0000187	GCST90200372	GCST90200415	10:99896895-100396895	0.2953032293261521	0.1309557237327581	0.0241342527591052
MR-link 2	taurine	HMDB0000251	3,7-dimethylurate	HMDB0001982	bioa_034	GCST90199755	19:54074995-54574995	0.1198286285928335	0.1672141989677639	0.4736101162345233
MR-link 2	phenylalanine	HMDB0000159	creatine	HMDB0000064	bioa_016	GCST90200323	3:186202917-186702917	0.319825483213038	0.3781382872347184	0.3976700507363564
MR-link 2	phenylalanine	HMDB0000159	creatine	HMDB0000064	bioa_016	GCST90200323	4:155231289-155731289	-0.9972417522257588	0.7018472316489626	0.1553512100229909
MR-link 2	phenylalanine	HMDB0000159	creatine	HMDB0000064	bioa_016	GCST90200323	4:186893802-187393802	0.1168961462709292	0.2943397787418323	0.6912590974975172
MR-link 2	phenylalanine	HMDB0000159	creatine	HMDB0000064	bioa_016	GCST90200323	5:176539719-177067143	0.1613508350931236	0.3618254821990852	0.6556438224672272
MR-link 2	phenylalanine	HMDB0000159	creatine	HMDB0000064	bioa_016	GCST90200323	6:52381188-52881188	-0.8796228357395073	0.733632124466176	0.2305290488370509
MR-link 2	phenylalanine	HMDB0000159	creatine	HMDB0000064	bioa_016	GCST90200323	11:57020509-57520509	1.0826686817976277	0.4730927176209173	0.0221089122386967
MR-link 2	phenylalanine	HMDB0000159	creatine	HMDB0000064	bioa_016	GCST90200323	12:103007876-103562619	-0.1918284066676569	0.1555895779048858	0.2176082405524572
MR-link 2	phenylalanine	HMDB0000159	creatine	HMDB0000064	bioa_016	GCST90200323	14:55086875-55586875	0.5202639799396416	0.6086186202021064	0.3926466094600112
MR-link 2	phenylalanine	HMDB0000159	creatine	HMDB0000064	bioa_016	GCST90200323	19:45142254-45642254	1.718682056076239	0.9191985718754434	0.0615169516563885
MR-link 2	dimethylglycine	HMDB0000092	alanine	HMDB0000161	GCST90200424	M32339	5:78080227-78832833	-0.1202843466938186	0.0588326610517805	0.0409025483352617
MR-link 2	dimethylglycine	HMDB0000092	alanine	HMDB0000161	GCST90200424	M32339	10:103976834-104737382	0.1670673846922398	0.1965545567816184	0.3953363683275854
MR-link 2	dimethylglycine	HMDB0000092	alanine	HMDB0000161	GCST90200424	M32339	15:76242337-76742337	0.0234288241791973	0.1774638126738635	0.8949682423816337
MR-link 2	betaine	HMDB0000043	mannose	HMDB0000169	M03141	GCST90200435	2:211337631-211837631	-0.069237716312389	0.0964303169364079	0.4727524992070125
MR-link 2	betaine	HMDB0000043	mannose	HMDB0000169	M03141	GCST90200435	5:78095798-78666416	-0.1270970624001163	0.1111148902978566	0.2526922141246862
MR-link 2	betaine	HMDB0000043	mannose	HMDB0000169	M03141	GCST90200435	12:30349-530349	-0.081501267277904	0.1528860916281421	0.5939748093813517
MR-link 2	docosapentaenoate (n6 dpa; 22:5n6)	HMDB0001976	isoursodeoxycholate	HMDB0000686	GCST90199796	GCST90199892	11:61347212-61847212	0.1662164413123217	0.1219189037717306	0.1727766135082241
MR-link 2	serine	HMDB0000187	glucose	HMDB0000122	bioa_018	met-d-Glucose	1:11610843-12110843	0.058704766318613	0.1005133469668864	0.5591870342299388
MR-link 2	serine	HMDB0000187	glucose	HMDB0000122	bioa_018	met-d-Glucose	1:119427250-120522606	0.0332579588410516	0.0215309033373036	0.122428146265127
MR-link 2	serine	HMDB0000187	glucose	HMDB0000122	bioa_018	met-d-Glucose	2:27480940-27980940	0.2484459060247197	0.1027842968322398	0.0156422170101667
MR-link 2	serine	HMDB0000187	glucose	HMDB0000122	bioa_018	met-d-Glucose	2:211315692-212076215	0.0080365169696746	0.0285701273286368	0.7784872856409544
MR-link 2	serine	HMDB0000187	glucose	HMDB0000122	bioa_018	met-d-Glucose	3:125660381-126160381	-0.0411851275824327	0.0705290757016774	0.5592570636538172
MR-link 2	serine	HMDB0000187	glucose	HMDB0000122	bioa_018	met-d-Glucose	7:55551853-56922308	-0.0139151481968657	0.0290171309694435	0.6315478225408008
MR-link 2	serine	HMDB0000187	glucose	HMDB0000122	bioa_018	met-d-Glucose	8:126232621-126732621	-0.1391902349529251	0.1629510076585063	0.3930027361682213
MR-link 2	serine	HMDB0000187	glucose	HMDB0000122	bioa_018	met-d-Glucose	10:65065800-65565800	0.2876270218606165	0.1879226412618605	0.1258779843998893
MR-link 2	phenylalanine	HMDB0000159	sulfate*	HMDB01448	GCST90200396	GCST90199896	12:103005621-103594137	0.2538655547459629	0.0937468851047482	0.0067692220084215
MR-link 2	choline	HMDB0000097	mannose	HMDB0000169	GCST90200327	GCST90200435	2:211290507-211790507	-0.1667862078241236	0.234085058329501	0.4761536148430985
MR-link 2	choline	HMDB0000097	mannose	HMDB0000169	GCST90200327	GCST90200435	17:17175631-17675631	-0.0984597287913719	0.138650361347321	0.4776237581737736
MR-link 2	histidine	HMDB0000177	choline phosphate	HMDB0001565	GCST90200377	GCST90200363	2:211293055-211793055	0.3906279192299024	0.2461010335066071	0.1124523054127076
MR-link 2	histidine	HMDB0000177	choline phosphate	HMDB0001565	GCST90200377	GCST90200363	12:96129884-96629884	0.3720250180386792	0.2150085742655788	0.0835802758916882
MR-link 2	s-1-pyrroline-5-carboxylate	HMDB0001301	hippurate	HMDB0000714	GCST90200381	M15753	8:144432748-145014955	-0.1052994066867938	0.0514943952640274	0.0408675563080184
MR-link 2	valine	HMDB0000883	n-acetyl-aspartyl-glutamate (naag)	HMDB0001067	bioa_022	GCST90200684	2:64958074-65458074	-0.2021983461102913	0.3174064788034518	0.5241034620648776
MR-link 2	valine	HMDB0000883	n-acetyl-aspartyl-glutamate (naag)	HMDB0001067	bioa_022	GCST90200684	2:211173777-211673777	0.8626577172020187	0.5568429657844138	0.1213351191484852
MR-link 2	valine	HMDB0000883	n-acetyl-aspartyl-glutamate (naag)	HMDB0001067	bioa_022	GCST90200684	4:88972827-89472827	-0.0105239694269185	0.1467833645607383	0.942842813038888
MR-link 2	valine	HMDB0000883	n-acetyl-aspartyl-glutamate (naag)	HMDB0001067	bioa_022	GCST90200684	11:116381707-116882500	-0.6014732270377363	0.3601342809482816	0.0948924591575007
MR-link 2	valine	HMDB0000883	n-acetyl-aspartyl-glutamate (naag)	HMDB0001067	bioa_022	GCST90200684	12:56615040-57115040	-0.0233986898984089	0.6171392266746569	0.969755639264653
MR-link 2	valine	HMDB0000883	n-acetyl-aspartyl-glutamate (naag)	HMDB0001067	bioa_022	GCST90200684	16:70059237-70559237	-0.4359779089764462	0.3547965541640186	0.2191426758251853
MR-link 2	valine	HMDB0000883	n-acetyl-aspartyl-glutamate (naag)	HMDB0001067	bioa_022	GCST90200684	17:6883609-7383609	-0.1121834013269197	0.4105819817047977	0.784676258492216
MR-link 2	valine	HMDB0000883	n-acetyl-aspartyl-glutamate (naag)	HMDB0001067	bioa_022	GCST90200684	17:40470632-40970632	0.4340466784345449	1.2970572147103807	0.7378969859085287
MR-link 2	valine	HMDB0000883	n-acetyl-aspartyl-glutamate (naag)	HMDB0001067	bioa_022	GCST90200684	19:49114511-49614511	0.7715835345389137	0.9192758204123024	0.4012794171623003
MR-link 2	citrulline	HMDB0000904	hippurate	HMDB0000714	M02132	GCST90199624	10:97115163-97871266	0.1278243267355587	0.1334151923948952	0.3380152420885328
MR-link 2	n-acetylornithine	HMDB0003357	ornithine	HMDB0000214	M15630	GCST90200404	2:73124156-74349562	0.0202578427225744	0.0210832394419575	0.3366273053751338
MR-link 2	glycine	HMDB0000123	alanine	HMDB0000161	GCST90200707	GCST90200431	1:75967169-76467169	0.4199042233357339	0.2503399076351477	0.0934767310560228
MR-link 2	glycine	HMDB0000123	alanine	HMDB0000161	GCST90200707	GCST90200431	2:211036896-212058697	0.0152684846894451	0.0382660228718009	0.689886627270324
MR-link 2	glycine	HMDB0000123	alanine	HMDB0000161	GCST90200707	GCST90200431	3:125659669-126159669	-0.208007422269164	0.1928117857758503	0.2806721130922558
MR-link 2	glycine	HMDB0000123	alanine	HMDB0000161	GCST90200707	GCST90200431	9:6290540-6790540	0.4556847517643216	0.1417429486645878	0.001305048972427
MR-link 2	5-methylthioadenosine (mta)	HMDB0001173	taurine	HMDB0000251	GCST90200359	bioa_034	2:211290507-211790507	0.184343597658197	0.1372853782288796	0.1793443125582658
MR-link 2	5-methylthioadenosine (mta)	HMDB0001173	taurine	HMDB0000251	GCST90200359	bioa_034	6:149659491-150411114	0.115024019569885	0.1106726930429172	0.2986572963943221
MR-link 2	5-methylthioadenosine (mta)	HMDB0001173	taurine	HMDB0000251	GCST90200359	bioa_034	6:160319068-160819068	-0.0811871948454762	0.1217991164947469	0.5050491569304894
MR-link 2	5-methylthioadenosine (mta)	HMDB0001173	taurine	HMDB0000251	GCST90200359	bioa_034	16:16009596-16509596	0.0709610369139835	0.187359390179919	0.7048788003004636
MR-link 2	alpha-ketoglutarate	HMDB0000208	pantothenate	HMDB0000210	GCST90200455	GCST90200279	20:44931392-45517926	0.0894646169306891	0.087035151350832	0.3039904652159496
MR-link 2	glutamine	HMDB0000641	caffeine	HMDB0001847	M00053	M00569	12:56615040-57115040	-0.2049888845554945	0.1132192704760139	0.0702109013672121
MR-link 2	kynurenine	HMDB0000684	3-methyl-2-oxovalerate	HMDB0000491	M15140	GCST90199631	8:39556267-40056267	0.0839675783404917	0.1538059869659982	0.585112822628405
MR-link 2	kynurenine	HMDB0000684	3-methyl-2-oxovalerate	HMDB0000491	M15140	GCST90199631	12:112341686-113156415	-0.1664644649949847	0.1770827414266914	0.3471981882259572
MR-link 2	kynurenine	HMDB0000684	3-methyl-2-oxovalerate	HMDB0000491	M15140	GCST90199631	16:87628822-88128822	-0.0332076706715256	0.0830122514749081	0.6891319389249015
MR-link 2	glycine	HMDB0000123	oleamide	HMDB0002117	GCST90200707	M32458	1:75967169-76467169	0.0473113692409934	0.2236829833376139	0.8324886969790926
MR-link 2	glycine	HMDB0000123	oleamide	HMDB0002117	GCST90200707	M32458	2:211036896-212058697	0.0179527641484373	0.0379742683820072	0.6363834934621286
MR-link 2	glycine	HMDB0000123	oleamide	HMDB0002117	GCST90200707	M32458	3:125659669-126159669	-0.1137527233126568	0.2587772954599339	0.6602430089542934
MR-link 2	glycine	HMDB0000123	oleamide	HMDB0002117	GCST90200707	M32458	9:6290540-6790540	-0.0247343549739691	0.1542227985430962	0.8725812196305203
MR-link 2	caffeine	HMDB0001847	3-hydroxybutyrate (bhba)	HMDB0000011	GCST90200436	met-d-bOHbutyrate	15:56384745-56884745	-0.0936981696823966	0.0597020150540034	0.1165476371302829
MR-link 2	caffeine	HMDB0001847	3-hydroxybutyrate (bhba)	HMDB0000011	GCST90200436	met-d-bOHbutyrate	15:57044800-57544800	-0.1456621743132313	0.1696162411325454	0.3904647056920052
MR-link 2	hypotaurine	HMDB0000965	asparagine	HMDB0000168	GCST90200379	M34283	4:138793652-139293652	0.2616285760264745	0.2199893314761726	0.2343301038317095
MR-link 2	2-aminobutyrate	HMDB0000452	alpha-aminoadipic acid	HMDB0000510	GCST90200305	bioa_025	2:64970910-65470910	-0.0412101891136814	0.1036978278139559	0.6910677350813332
MR-link 2	2-aminobutyrate	HMDB0000452	alpha-aminoadipic acid	HMDB0000510	GCST90200305	bioa_025	4:88993818-89493818	0.0199051895121275	0.1323124071735015	0.8804168232201561
MR-link 2	acetate	HMDB0000042	n-acetyl-aspartyl-glutamate (naag)	HMDB0001067	met-d-Acetate	GCST90200684	2:27480940-27980940	0.6799964200996178	0.5910444038000169	0.2499381101499418
MR-link 2	acetate	HMDB0000042	n-acetyl-aspartyl-glutamate (naag)	HMDB0001067	met-d-Acetate	GCST90200684	2:136358646-136858646	0.048489150283853	1.3570286197443855	0.9714961699043324
MR-link 2	acetate	HMDB0000042	n-acetyl-aspartyl-glutamate (naag)	HMDB0001067	met-d-Acetate	GCST90200684	9:4513491-5013491	0.060491917381931	0.6021758105472389	0.9199826502748664
MR-link 2	acetate	HMDB0000042	n-acetyl-aspartyl-glutamate (naag)	HMDB0001067	met-d-Acetate	GCST90200684	12:111634608-112523499	1.1847683488725402	0.8673772336963304	0.1719639160896818
MR-link 2	acetate	HMDB0000042	n-acetyl-aspartyl-glutamate (naag)	HMDB0001067	met-d-Acetate	GCST90200684	12:112590766-113090766	-0.3096581556825924	1.109422457153035	0.7801553916235224
MR-link 2	acetate	HMDB0000042	n-acetyl-aspartyl-glutamate (naag)	HMDB0001067	met-d-Acetate	GCST90200684	15:43683941-44183941	-0.388086588620752	1.0486194118969054	0.7113132795888031
MR-link 2	acetate	HMDB0000042	n-acetyl-aspartyl-glutamate (naag)	HMDB0001067	met-d-Acetate	GCST90200684	20:23910811-24695002	1.1802392242865944	0.7039735176138311	0.093632617310043
MR-link 2	acetate	HMDB0000042	n-acetyl-aspartyl-glutamate (naag)	HMDB0001067	met-d-Acetate	GCST90200684	20:24698737-26432690	0.1894938444889408	0.2343889610255614	0.4188264497744157
MR-link 2	acetate	HMDB0000042	n-acetyl-aspartyl-glutamate (naag)	HMDB0001067	met-d-Acetate	GCST90200684	20:32973832-34017690	-0.1825075670526033	0.7867348230767642	0.8165527355007157
MR-link 2	acetate	HMDB0000042	choline phosphate	HMDB0001565	met-d-Acetate	GCST90200363	2:27480940-27980940	-0.9517832541115416	0.777819024331796	0.2210818606446767
MR-link 2	acetate	HMDB0000042	choline phosphate	HMDB0001565	met-d-Acetate	GCST90200363	2:136358646-136858646	-0.3864697898572304	0.698308348221314	0.5799640985690198
MR-link 2	acetate	HMDB0000042	choline phosphate	HMDB0001565	met-d-Acetate	GCST90200363	9:4513491-5013491	-0.8765939173942898	0.48094067335386	0.0683540860700343
MR-link 2	acetate	HMDB0000042	choline phosphate	HMDB0001565	met-d-Acetate	GCST90200363	12:111634608-112523499	1.9655056740461003	0.7394277787362558	0.0078572262307753
MR-link 2	acetate	HMDB0000042	choline phosphate	HMDB0001565	met-d-Acetate	GCST90200363	12:112590766-113090766	1.9748040712888093	0.7467785597754161	0.0081828486085693
MR-link 2	acetate	HMDB0000042	choline phosphate	HMDB0001565	met-d-Acetate	GCST90200363	15:43683941-44183941	0.6979551869742615	1.2774754294659167	0.5848218833059002
MR-link 2	acetate	HMDB0000042	choline phosphate	HMDB0001565	met-d-Acetate	GCST90200363	20:23910811-24695002	-0.312797908254503	0.7279774960782289	0.6674278965000042
MR-link 2	acetate	HMDB0000042	choline phosphate	HMDB0001565	met-d-Acetate	GCST90200363	20:24698737-26432690	0.0127252987458145	0.2254067430744447	0.9549794807136236
MR-link 2	acetate	HMDB0000042	choline phosphate	HMDB0001565	met-d-Acetate	GCST90200363	20:32973832-34017690	0.2161664636785789	0.6053582767469958	0.7210255723417806
MR-link 2	citrulline	HMDB0000904	leucine	HMDB0000687	bioa_005	GCST90200389	2:211099261-211599261	-0.0272250294103911	0.144896441636713	0.850960517747507
MR-link 2	citrulline	HMDB0000904	leucine	HMDB0000687	bioa_005	GCST90200389	8:10310878-10810878	0.337548554828012	0.3208155033091961	0.2927271276364117
MR-link 2	citrulline	HMDB0000904	leucine	HMDB0000687	bioa_005	GCST90200389	8:11437159-11937159	0.3777129664575157	0.3501599887471703	0.2807273609467433
MR-link 2	citrulline	HMDB0000904	leucine	HMDB0000687	bioa_005	GCST90200389	9:133044244-133627617	-0.1878937107578276	0.1277330702839925	0.1412945798823494
MR-link 2	citrulline	HMDB0000904	leucine	HMDB0000687	bioa_005	GCST90200389	10:97138579-97638579	-0.0194549892467125	0.2680943747397995	0.942150139235595
MR-link 2	citrulline	HMDB0000904	leucine	HMDB0000687	bioa_005	GCST90200389	17:9542768-10042768	-0.1968949770526738	0.2714415112953336	0.4682263196447529
MR-link 2	tryptophan	HMDB0000929	4-methyl-2-oxopentanoate	HMDB0000695	GCST90200441	M22116	6:111301079-112053797	0.0520941087831895	0.1445995011459078	0.718649128104191
MR-link 2	inosine	HMDB0000195	3-hydroxybutyrate (bhba)	HMDB0000011	M01123	GCST90200367	6:85876680-86677325	-0.0209264933132023	0.1014148202813574	0.8365210276620235
MR-link 2	methionine	HMDB0000696	n-acetylornithine	HMDB0003357	bioa_013	M15630	5:89993899-90493899	-0.1710436469077073	0.247846306926267	0.4901188446684065
MR-link 2	methionine	HMDB0000696	n-acetylornithine	HMDB0003357	bioa_013	M15630	10:81796208-82296208	0.3415871952407984	0.414384411673485	0.4097552392588848
MR-link 2	methionine	HMDB0000696	n-acetylornithine	HMDB0003357	bioa_013	M15630	12:46900176-47464292	-0.285905778009857	0.224602944585241	0.2030397987169283
MR-link 2	methionine	HMDB0000696	n-acetylornithine	HMDB0003357	bioa_013	M15630	12:56615040-57115040	0.0487867739196496	0.3606905928469779	0.8924068263329452
MR-link 2	5-oxoproline	HMDB0000267	glucose	HMDB0000122	GCST90200280	met-d-Glucose	8:144861615-145802337	-0.0005006585846227	0.0087413797717265	0.9543264939690176
MR-link 2	5-oxoproline	HMDB0000267	glucose	HMDB0000122	GCST90200280	met-d-Glucose	12:56615338-57115338	-0.01779110046733	0.072672331420187	0.8066015579779822
MR-link 2	arachidonate (20:4n6)	HMDB0001043	biliverdin	HMDB0001008	M01110	M02137	11:61330635-61830635	0.0551088135994996	0.0504639750046207	0.2748143498978439
MR-link 2	1-methylxanthine	HMDB0010738	tyrosine	HMDB0000158	GCST90199763	M01299	8:18005709-18505709	0.0691289378356334	0.0562791781237901	0.2193262141678429
MR-link 2	1-methylxanthine	HMDB0010738	tyrosine	HMDB0000158	GCST90199763	M01299	15:74275585-74775585	-0.0076712134321952	0.1732930465014391	0.9646913454186002
MR-link 2	1-methylxanthine	HMDB0010738	tyrosine	HMDB0000158	GCST90199763	M01299	15:74777880-75599999	-0.0911674855160995	0.1281887132193214	0.4769618906988478
MR-link 2	alpha-ketoglutaramate*	HMDB0001552	glutamate	HMDB0000148	GCST90199885	GCST90200412	3:99879368-100379368	-0.0765634091380141	0.0801422264697728	0.3394036754834114
MR-link 2	cholesterol	HMDB0000067	urea	HMDB0000294	M00063	M01670	1:109571511-110071511	-0.0682848485636727	0.2015430284755902	0.7347526615649871
MR-link 2	kynurenine	HMDB0000684	valine	HMDB0000883	M15140	met-d-Val	8:39556267-40056267	0.0070281481707228	0.0480241124532021	0.8836480664391609
MR-link 2	kynurenine	HMDB0000684	valine	HMDB0000883	M15140	met-d-Val	12:111634608-112134608	0.0746026186833069	0.0408124172315487	0.0675586719771565
MR-link 2	kynurenine	HMDB0000684	valine	HMDB0000883	M15140	met-d-Val	12:112341686-113156415	0.0704787734880113	0.0670510428604882	0.2932029226024794
MR-link 2	kynurenine	HMDB0000684	valine	HMDB0000883	M15140	met-d-Val	16:87628822-88128822	-0.0033767568344047	0.0230192883610282	0.8833747429300678
MR-link 2	arachidonate (20:4n6)	HMDB0001043	creatinine	HMDB0000562	M01110	bioa_026	11:61330635-61830635	0.0315245990797743	0.0170529670694246	0.0645114901806115
MR-link 2	cholesterol	HMDB0000067	taurocholate	HMDB0000036	M00063	GCST90200333	1:109571511-110071511	-0.3733113498077609	0.250633407529426	0.1363632188263178
MR-link 2	citrate	HMDB0000094	eicosapentaenoate (epa; 20:5n3)	HMDB0001999	GCST90200304	M18467	5:14503745-15117020	0.0460581934066386	0.1761870051767998	0.7937713202924928
MR-link 2	citrate	HMDB0000094	eicosapentaenoate (epa; 20:5n3)	HMDB0001999	GCST90200304	M18467	17:6357018-6961881	0.1308533613948187	0.0832309097137421	0.1159105122834472
MR-link 2	citrate	HMDB0000094	eicosapentaenoate (epa; 20:5n3)	HMDB0001999	GCST90200304	M18467	22:19003274-19503274	-0.0497797593170143	0.1238783610910146	0.6877989379608984
MR-link 2	n-formylanthranilic acid	HMDB0004089	citrate	HMDB0000094	GCST90199960	GCST90200304	2:143548189-144048189	-0.1044599299876686	0.127639094284556	0.4131283958787005
MR-link 2	n-formylanthranilic acid	HMDB0004089	citrate	HMDB0000094	GCST90199960	GCST90200304	17:75643177-76448530	0.0280684069249991	0.0295579878423526	0.3423131021749678
MR-link 2	glycochenodeoxycholate	HMDB0000637	pantothenate	HMDB0000210	M32346	GCST90200279	6:156877825-157377825	-0.2109382540495172	0.2131318261715354	0.3223169080436902
MR-link 2	tyrosine	HMDB0000158	glutamine	HMDB0000641	bioa_021	M00053	4:99820973-100320973	-0.3704754295079659	0.6881791648643687	0.5903412798376471
MR-link 2	tyrosine	HMDB0000158	glutamine	HMDB0000641	bioa_021	M00053	4:148735862-149235862	-0.5278046480668025	0.6355142867098184	0.4062472257240532
MR-link 2	tyrosine	HMDB0000158	glutamine	HMDB0000641	bioa_021	M00053	6:111242119-112017012	0.070699004291702	0.1256842664947898	0.573766708817613
MR-link 2	tyrosine	HMDB0000158	glutamine	HMDB0000641	bioa_021	M00053	6:112114361-112614361	0.2221076751170883	0.4510243209035852	0.622400087579947
MR-link 2	tyrosine	HMDB0000158	glutamine	HMDB0000641	bioa_021	M00053	7:27926305-28426305	-0.1373321939501611	0.5961709047045737	0.8178143028142717
MR-link 2	tyrosine	HMDB0000158	glutamine	HMDB0000641	bioa_021	M00053	8:8933358-9433358	0.4269509877079537	0.6650022381882277	0.5208540942750779
MR-link 2	tyrosine	HMDB0000158	glutamine	HMDB0000641	bioa_021	M00053	10:64816186-65575478	0.4115404215268847	0.5532024652989912	0.4569226400306897
MR-link 2	tyrosine	HMDB0000158	glutamine	HMDB0000641	bioa_021	M00053	11:61310081-61810081	0.1780235829668991	0.5754614511028756	0.7570492428055027
MR-link 2	tyrosine	HMDB0000158	glutamine	HMDB0000641	bioa_021	M00053	12:20701307-21201307	-1.0346022506347663	0.5901382767720508	0.0795758759624413
MR-link 2	tyrosine	HMDB0000158	glutamine	HMDB0000641	bioa_021	M00053	12:46678393-47435518	1.961878782705244	0.5754458803262675	0.0006512519096038
MR-link 2	tyrosine	HMDB0000158	glutamine	HMDB0000641	bioa_021	M00053	12:56615040-57115040	-3.30960634642187	0.9658254245444982	0.0006109348537574
MR-link 2	tyrosine	HMDB0000158	glutamine	HMDB0000641	bioa_021	M00053	12:57594049-58094049	0.6358993636901358	0.6341115939021112	0.3159480405881691
MR-link 2	tyrosine	HMDB0000158	glutamine	HMDB0000641	bioa_021	M00053	12:59727701-60227701	0.5841860867771214	0.4803801648061503	0.2239501858236195
MR-link 2	tyrosine	HMDB0000158	glutamine	HMDB0000641	bioa_021	M00053	12:120845172-121674861	0.2185170951240085	0.4067292508153979	0.5910918726561465
MR-link 2	tyrosine	HMDB0000158	glutamine	HMDB0000641	bioa_021	M00053	12:122092964-122592964	0.7404367628571665	0.6281355864621982	0.2384838269190062
MR-link 2	tyrosine	HMDB0000158	glutamine	HMDB0000641	bioa_021	M00053	15:60649639-61149639	0.9215761095374768	0.7127468865744295	0.1960137837082634
MR-link 2	tyrosine	HMDB0000158	glutamine	HMDB0000641	bioa_021	M00053	16:71153235-72438683	-0.0724806994525065	0.1733944479166474	0.6759394420596572
MR-link 2	mannose	HMDB0000169	arginine	HMDB0000517	GCST90200435	bioa_002	2:27176853-28662558	0.1279322875150861	0.0550319685885308	0.0200885224925597
MR-link 2	glycine	HMDB0000123	lactate	HMDB0000190	GCST90200707	GCST90200408	1:75967169-76467169	0.2101169160243774	0.2205127336660812	0.3406629564723912
MR-link 2	glycine	HMDB0000123	lactate	HMDB0000190	GCST90200707	GCST90200408	2:211036896-212058697	0.0378793248082898	0.029482850068432	0.1988650391119538
MR-link 2	glycine	HMDB0000123	lactate	HMDB0000190	GCST90200707	GCST90200408	3:125659669-126159669	-0.3306558801575204	0.1650096235772118	0.0450852569187268
MR-link 2	glycine	HMDB0000123	lactate	HMDB0000190	GCST90200707	GCST90200408	9:6290540-6790540	-0.2359842140174809	0.1514882183915001	0.1192871349613992
MR-link 2	n1-methyl-2-pyridone-5-carboxamide	HMDB0004193	4-acetamidobutanoate	HMDB0003681	GCST90199778	GCST90200311	2:135485648-135985648	0.2280401105465501	0.1621270145764671	0.1595602127818666
MR-link 2	n1-methyl-2-pyridone-5-carboxamide	HMDB0004193	4-acetamidobutanoate	HMDB0003681	GCST90199778	GCST90200311	7:10019022-10519022	0.1975029150323572	0.2165592789895237	0.3617666450633332
MR-link 2	myo-inositol	HMDB0000211	beta-citrylglutamate	HMDB0241915	M19934	GCST90199911	16:24681798-25181798	0.2371879388420305	0.1486300603007486	0.1105273097855061
MR-link 2	myo-inositol	HMDB0000211	beta-citrylglutamate	HMDB0241915	M19934	GCST90199911	19:18368867-18868867	0.0242294323656231	0.1454303125968311	0.8676807773651118
MR-link 2	choline	HMDB0000097	spermidine	HMDB0001257	GCST90200327	bioa_033	2:211290507-211790507	0.0272031506108704	0.1951809600710452	0.8891546189069862
MR-link 2	choline	HMDB0000097	spermidine	HMDB0001257	GCST90200327	bioa_033	17:17175631-17675631	-0.0403619054233487	0.0927400665749625	0.6634060834369658
MR-link 2	citrate	HMDB0000094	choline	HMDB0000097	GCST90200304	M15506	5:14503745-15117020	0.0873495767184522	0.1837147548035576	0.6344569674784298
MR-link 2	citrate	HMDB0000094	choline	HMDB0000097	GCST90200304	M15506	17:6357018-6961881	-0.0467593954821041	0.0942438816819837	0.6197863869862669
MR-link 2	citrate	HMDB0000094	choline	HMDB0000097	GCST90200304	M15506	22:19003274-19503274	-0.0658688297165296	0.1442350883637795	0.6479033132603891
MR-link 2	citrate	HMDB0000094	phenylalanine	HMDB0000159	met-d-Citrate	M00064	1:206967359-207467359	-0.2088169220428146	0.2888521770141659	0.4697292347683347
MR-link 2	citrate	HMDB0000094	phenylalanine	HMDB0000159	met-d-Citrate	M00064	2:6909613-7409613	0.1148967355779897	0.4976679100363508	0.8174155710455795
MR-link 2	citrate	HMDB0000094	phenylalanine	HMDB0000159	met-d-Citrate	M00064	2:211290507-211790507	1.1076279442644057	0.5671515768616725	0.0508235827794159
MR-link 2	citrate	HMDB0000094	phenylalanine	HMDB0000159	met-d-Citrate	M00064	2:241907241-242693157	-0.7539596010644105	0.6878972653429447	0.2730633804806334
MR-link 2	citrate	HMDB0000094	phenylalanine	HMDB0000159	met-d-Citrate	M00064	4:77164144-77664144	-1.097120907862582	0.7539982724529048	0.1456496479212582
MR-link 2	citrate	HMDB0000094	phenylalanine	HMDB0000159	met-d-Citrate	M00064	5:14438417-15122542	0.0097298034523945	0.1302383507368526	0.9404473066376556
MR-link 2	citrate	HMDB0000094	phenylalanine	HMDB0000159	met-d-Citrate	M00064	5:43252947-44074677	0.6378448935510701	0.3730922847831254	0.0873367294042932
MR-link 2	citrate	HMDB0000094	phenylalanine	HMDB0000159	met-d-Citrate	M00064	5:176569252-177069252	1.7974892357410788	1.14238793262115	0.1156148712714273
MR-link 2	citrate	HMDB0000094	phenylalanine	HMDB0000159	met-d-Citrate	M00064	6:18111878-18611878	-0.2818871822910691	0.4227870383400677	0.5049410158175887
MR-link 2	citrate	HMDB0000094	phenylalanine	HMDB0000159	met-d-Citrate	M00064	7:72772933-73272933	0.0329287507164885	0.4094347897246631	0.9358993262418372
MR-link 2	citrate	HMDB0000094	phenylalanine	HMDB0000159	met-d-Citrate	M00064	8:126256694-126756694	0.2084735105785647	0.4148653116246865	0.6153095948752939
MR-link 2	citrate	HMDB0000094	phenylalanine	HMDB0000159	met-d-Citrate	M00064	9:95648531-96148531	-0.656416167413983	0.5799911166100801	0.2577314179138352
MR-link 2	citrate	HMDB0000094	phenylalanine	HMDB0000159	met-d-Citrate	M00064	9:135899500-136399500	-1.149381882713223	0.7579598718480961	0.1294143939590891
MR-link 2	citrate	HMDB0000094	phenylalanine	HMDB0000159	met-d-Citrate	M00064	10:64654071-65607438	0.0157706469110839	0.4944243900668733	0.9745542037530686
MR-link 2	citrate	HMDB0000094	phenylalanine	HMDB0000159	met-d-Citrate	M00064	10:94589724-95089724	-0.2853016877857491	0.6980464777550541	0.6827492223439732
MR-link 2	citrate	HMDB0000094	phenylalanine	HMDB0000159	met-d-Citrate	M00064	11:13111524-13611524	-0.8881468275922124	0.7101839333609374	0.2110851790477601
MR-link 2	citrate	HMDB0000094	phenylalanine	HMDB0000159	met-d-Citrate	M00064	11:61356683-61856683	-0.8230852451734234	0.665216769183867	0.2159687339576713
MR-link 2	citrate	HMDB0000094	phenylalanine	HMDB0000159	met-d-Citrate	M00064	12:20812570-21569526	-0.1530693709834914	0.4238477452433443	0.7179930354286324
MR-link 2	citrate	HMDB0000094	phenylalanine	HMDB0000159	met-d-Citrate	M00064	12:120844110-121665390	-0.263400941580955	0.3821768366258525	0.4906897351878811
MR-link 2	citrate	HMDB0000094	phenylalanine	HMDB0000159	met-d-Citrate	M00064	14:55030981-55530981	-0.7881560643545629	0.7482391131928514	0.2921815940205461
MR-link 2	citrate	HMDB0000094	phenylalanine	HMDB0000159	met-d-Citrate	M00064	14:102387585-102887585	-0.223236949443023	0.7337006013085833	0.7609285661416487
MR-link 2	citrate	HMDB0000094	phenylalanine	HMDB0000159	met-d-Citrate	M00064	15:42429423-42929423	-0.9449248990711244	0.488928141103784	0.0532798511450528
MR-link 2	citrate	HMDB0000094	phenylalanine	HMDB0000159	met-d-Citrate	M00064	15:43028726-45186579	-0.7607979558678499	0.5674860325779658	0.1800353710496347
MR-link 2	citrate	HMDB0000094	phenylalanine	HMDB0000159	met-d-Citrate	M00064	17:6092241-7020419	-0.1424365845064953	0.0803633671058496	0.0763270410790533
MR-link 2	citrate	HMDB0000094	phenylalanine	HMDB0000159	met-d-Citrate	M00064	17:57343504-58184169	0.0904692112120816	0.6894777520687299	0.895605932450896
MR-link 2	citrate	HMDB0000094	phenylalanine	HMDB0000159	met-d-Citrate	M00064	22:18883605-19740639	-0.1064798317468954	0.1798089743770445	0.5537280002722584
MR-link 2	3-(4-hydroxyphenyl)lactate	HMDB0000755	flavin adenine dinucleotide (fad)	HMDB0001248	GCST90200371	GCST90200376	6:111301079-111801079	0.4554129130224522	0.2036188277959264	0.0253128024564861
MR-link 2	3-(4-hydroxyphenyl)lactate	HMDB0000755	flavin adenine dinucleotide (fad)	HMDB0001248	GCST90200371	GCST90200376	17:79941425-80441425	0.0329003245151089	0.1177468267729605	0.7799257424557297
MR-link 2	3-(4-hydroxyphenyl)lactate	HMDB0000755	bilirubin (z,z)	HMDB0000054	M32197	M27716	17:79879970-80379970	-0.1161413878368332	0.1652736269735381	0.4822291121243136
MR-link 2	2-hydroxyphenylacetate	HMDB0000669	asparagine	HMDB0000168	GCST90200369	M34283	9:131329579-131829579	0.1024117911156695	0.1097073513148915	0.350561970824009
MR-link 2	2-hydroxyphenylacetate	HMDB0000669	asparagine	HMDB0000168	GCST90200369	M34283	12:122051275-122551275	-0.1650589887678813	0.2506976844601414	0.5102820750066404
MR-link 2	glucose	HMDB0000122	acetone	HMDB0001659	met-d-Glucose	met-d-Acetone	2:165251927-165751927	-0.4510299530996919	0.1670531228680653	0.0069356294108805
MR-link 2	glucose	HMDB0000122	acetone	HMDB0001659	met-d-Glucose	met-d-Acetone	2:169498833-170056652	0.0206638824113252	0.0520598738414711	0.6914225274076959
MR-link 2	glucose	HMDB0000122	acetone	HMDB0001659	met-d-Glucose	met-d-Acetone	3:122819058-123319058	0.1875350298620832	0.1443612608432151	0.1939207471818494
MR-link 2	glucose	HMDB0000122	acetone	HMDB0001659	met-d-Glucose	met-d-Acetone	3:170377909-170877909	0.1891463665190987	0.0924097719475598	0.0406755517071866
MR-link 2	glucose	HMDB0000122	acetone	HMDB0001659	met-d-Glucose	met-d-Acetone	4:185468314-185968314	0.576104690408388	0.2925327831002103	0.0489108521963627
MR-link 2	glucose	HMDB0000122	acetone	HMDB0001659	met-d-Glucose	met-d-Acetone	5:95479406-95979406	0.1320199253001316	0.3105413611158247	0.6707431384205883
MR-link 2	glucose	HMDB0000122	acetone	HMDB0001659	met-d-Glucose	met-d-Acetone	6:7000270-7500270	-0.0859462059846714	0.1360752456937433	0.5276430951927769
MR-link 2	glucose	HMDB0000122	acetone	HMDB0001659	met-d-Glucose	met-d-Acetone	7:14801789-15301789	0.1199056022511687	0.0967125494341133	0.2150440859530598
MR-link 2	glucose	HMDB0000122	acetone	HMDB0001659	met-d-Glucose	met-d-Acetone	7:43935955-44473721	-0.0754534113478841	0.0708286499308113	0.2867424245793901
MR-link 2	glucose	HMDB0000122	acetone	HMDB0001659	met-d-Glucose	met-d-Acetone	8:117934783-118434783	0.2850673212380615	0.2002965579201666	0.1546705751191325
MR-link 2	glucose	HMDB0000122	acetone	HMDB0001659	met-d-Glucose	met-d-Acetone	9:21884068-22384068	0.3284227935874879	0.167554761217719	0.0499850056570489
MR-link 2	glucose	HMDB0000122	acetone	HMDB0001659	met-d-Glucose	met-d-Acetone	9:135889907-136389907	-0.3687345645844591	0.2293142283821238	0.1078377715133076
MR-link 2	glucose	HMDB0000122	acetone	HMDB0001659	met-d-Glucose	met-d-Acetone	10:2888477-3388477	-0.0675291426067689	0.0990730885603438	0.4954860068139229
MR-link 2	glucose	HMDB0000122	acetone	HMDB0001659	met-d-Glucose	met-d-Acetone	10:112762852-113262852	0.1340346157596538	0.2963494331840225	0.6510631643820939
MR-link 2	glucose	HMDB0000122	acetone	HMDB0001659	met-d-Glucose	met-d-Acetone	10:114504071-115004071	-0.0383514069423206	0.1436492147514799	0.789484883840851
MR-link 2	glucose	HMDB0000122	acetone	HMDB0001659	met-d-Glucose	met-d-Acetone	12:4134844-4634844	-0.1616062309974541	0.1810855022982234	0.3721622125324761
MR-link 2	glucose	HMDB0000122	acetone	HMDB0001659	met-d-Glucose	met-d-Acetone	12:111682800-112523499	0.0170685512488714	0.3011202872095311	0.9547973194316556
MR-link 2	glucose	HMDB0000122	acetone	HMDB0001659	met-d-Glucose	met-d-Acetone	12:121166650-121666650	-0.0615222673810428	0.3318865658771529	0.8529377627167185
MR-link 2	glucose	HMDB0000122	acetone	HMDB0001659	met-d-Glucose	met-d-Acetone	17:43272775-44380160	0.5981340881167105	0.3201134742439677	0.0616915133395331
MR-link 2	glucose	HMDB0000122	acetone	HMDB0001659	met-d-Glucose	met-d-Acetone	17:44543627-45043627	0.5131815050885928	0.3019259699575259	0.0891886571548954
MR-link 2	glucose	HMDB0000122	acetone	HMDB0001659	met-d-Glucose	met-d-Acetone	20:22311971-22811971	-0.2223599472151587	0.2387497105014318	0.3516716700623841
MR-link 2	1-methylxanthine	HMDB0010738	3-hydroxybutyrate (bhba)	HMDB0000011	GCST90199763	met-d-bOHbutyrate	8:18005709-18505709	0.012362102405861	0.0156048142592936	0.428245243569852
MR-link 2	1-methylxanthine	HMDB0010738	3-hydroxybutyrate (bhba)	HMDB0000011	GCST90199763	met-d-bOHbutyrate	15:74275585-74775585	0.0476890533611719	0.0439361535818039	0.2777369524830113
MR-link 2	1-methylxanthine	HMDB0010738	3-hydroxybutyrate (bhba)	HMDB0000011	GCST90199763	met-d-bOHbutyrate	15:74777880-75599999	0.0544238436348498	0.0373782874744848	0.1453848019273758
MR-link 2	betaine	HMDB0000043	dihydroorotate	HMDB03349	M03141	GCST90200444	2:211337631-211837631	0.2561532771316743	0.1068538346065451	0.016519525718469
MR-link 2	betaine	HMDB0000043	dihydroorotate	HMDB03349	M03141	GCST90200444	5:78095798-78666416	0.0113630297807742	0.1129684117672166	0.919879187211286
MR-link 2	betaine	HMDB0000043	dihydroorotate	HMDB03349	M03141	GCST90200444	12:30349-530349	0.0221157735618244	0.1565329793817	0.8876447406241794
MR-link 2	uridine	HMDB0000296	inositol 1-phosphate (i1p)	HMDB0000213	GCST90200407	M01481	1:20666238-21166238	0.0286654132641127	0.3622046168748445	0.9369200823014786
MR-link 2	uridine	HMDB0000296	inositol 1-phosphate (i1p)	HMDB0000213	GCST90200407	M01481	7:47877194-48377194	-0.3401243972233022	0.4622804294330492	0.4618807860063827
MR-link 2	uridine	HMDB0000296	inositol 1-phosphate (i1p)	HMDB0000213	GCST90200407	M01481	22:50686035-51186035	0.0828691812784845	0.4110382051922692	0.8402220667911591
MR-link 2	cytidine	HMDB0000089	kynurenine	HMDB0000684	GCST90200429	bioa_027	15:85255020-85755020	-0.0329652181968287	0.0696817197862847	0.636154157693111
MR-link 2	dimethylglycine	HMDB0000092	trans-urocanate	HMDB0000301	GCST90200424	GCST90200416	5:78080227-78832833	0.0119522202156937	0.0486137887458543	0.8057900656498783
MR-link 2	dimethylglycine	HMDB0000092	trans-urocanate	HMDB0000301	GCST90200424	GCST90200416	10:103976834-104737382	-0.0248951834606853	0.1681422119245436	0.882295193583327
MR-link 2	dimethylglycine	HMDB0000092	trans-urocanate	HMDB0000301	GCST90200424	GCST90200416	15:76242337-76742337	0.0279150980671181	0.1599367536876332	0.8614423895515945
MR-link 2	2-hydroxyphenylacetate	HMDB0000669	asparagine	HMDB0000168	GCST90200369	bioa_003	9:131329579-131829579	0.0503689612890302	0.0520337910871841	0.333041955640027
MR-link 2	2-hydroxyphenylacetate	HMDB0000669	asparagine	HMDB0000168	GCST90200369	bioa_003	12:122051275-122551275	-0.059884931210722	0.1492203616267024	0.6881854498108746
MR-link 2	histidine	HMDB0000177	threonine	HMDB0000167	GCST90200377	GCST90200432	2:211293055-211793055	1.0933531317945857	0.2088362880290446	1.645783083522804e-07
MR-link 2	histidine	HMDB0000177	threonine	HMDB0000167	GCST90200377	GCST90200432	12:96129884-96629884	0.4031207131328181	0.1314123183775643	0.0021578368046413
MR-link 2	hypotaurine	HMDB0000965	lactate	HMDB0000190	GCST90200379	GCST90200408	4:138793652-139293652	-0.0420423929621694	0.2079714539226524	0.8397958383910495
MR-link 2	hypotaurine	HMDB0000965	lactate	HMDB0000190	GCST90200379	GCST90200408	5:114821656-115321656	-0.1458810244964697	0.1458955425604149	0.3173586672675976
MR-link 2	hypotaurine	HMDB0000965	lactate	HMDB0000190	GCST90200379	GCST90200408	19:47031255-47531255	0.3311211841859564	0.2117630351518672	0.1179021001965908
MR-link 2	citrate	HMDB0000094	glutamate	HMDB0000148	GCST90200304	bioa_007	5:14503745-15117020	0.1252904973041096	0.1162060842537473	0.2809556571558489
MR-link 2	citrate	HMDB0000094	glutamate	HMDB0000148	GCST90200304	bioa_007	17:6357018-6961881	-0.0191872318311703	0.0414869075025962	0.6437308017311338
MR-link 2	citrate	HMDB0000094	glutamate	HMDB0000148	GCST90200304	bioa_007	22:19003274-19503274	0.0615507038493474	0.0572106156973986	0.281989163231822
MR-link 2	phenylalanine	HMDB0000159	1-methylxanthine	HMDB0010738	M00064	M34389	12:103007876-103507876	-0.3596683177475074	0.2137229110800108	0.092399859512026
MR-link 2	glutamine	HMDB0000641	aspartate	HMDB0000191	GCST90200419	M15996	12:56335248-57115338	-0.0500053608797053	0.073964160668086	0.4989926768162638
MR-link 2	bilirubin (z,z)	HMDB0000054	1-stearoyl-2-oleoyl-gps (18:0/18:1)	HMDB0010163	M27716	GCST90199652	2:234140469-234918570	0.0005766515516183	0.0432639274500938	0.9893655575363608
MR-link 2	leucine	HMDB0000687	s-1-pyrroline-5-carboxylate	HMDB0001301	M00060	GCST90200381	4:88976422-89476422	-0.0387805905103468	0.0977816660540831	0.6916595731062395
MR-link 2	leucine	HMDB0000687	s-1-pyrroline-5-carboxylate	HMDB0001301	M00060	GCST90200381	6:45295851-45795851	-0.5983769317768975	0.4323813250233154	0.1663859490381787
MR-link 2	hypoxanthine	HMDB0000157	alanine	HMDB0000161	M03127	GCST90200431	6:16038192-16538192	-0.2258365902440957	0.1510170690517071	0.1348002963243974
MR-link 2	aspartate	HMDB0000191	glycerophosphoethanolamine	HMDB0000114	GCST90200370	GCST90199808	3:56598999-57098999	0.2129243019566865	0.1098923607521836	0.0526755271279307
MR-link 2	aspartate	HMDB0000191	glycerophosphoethanolamine	HMDB0000114	GCST90200370	GCST90199808	5:36388589-36888589	0.431413434757076	0.3187927169195442	0.1759685734145293
MR-link 2	histidine	HMDB0000177	myo-inositol	HMDB0000211	M00059	M19934	4:9731889-10602550	-0.0561987355226304	0.2093974364125322	0.7884044378963901
MR-link 2	aspartate	HMDB0000191	3,7-dimethylurate	HMDB0001982	GCST90200370	GCST90199755	3:56598999-57098999	0.1550799529485081	0.1264079960313939	0.2198899687243865
MR-link 2	aspartate	HMDB0000191	3,7-dimethylurate	HMDB0001982	GCST90200370	GCST90199755	5:36388589-36888589	-0.0055931630117137	0.4491061003971909	0.990063410295052
MR-link 2	retinol (vitamin a)	HMDB0000305	glycerol 3-phosphate	HMDB0000126	GCST90200405	M15365	18:28939457-29439457	0.0781306892346044	0.2696466452640607	0.7720058738291934
MR-link 2	glycine	HMDB0000123	methionine	HMDB0000696	M32338	GCST90200391	2:211289363-212090389	-0.1048807869458821	0.0364846596615232	0.0040446997277659
MR-link 2	arginine	HMDB0000517	leucine	HMDB0000687	bioa_002	bioa_011	2:24182937-24682937	0.131090700790155	0.1012397720180594	0.1953706778319461
MR-link 2	arginine	HMDB0000517	leucine	HMDB0000687	bioa_002	bioa_011	2:211333022-211833022	0.0402464153263219	0.0943008059580235	0.6695340337882264
MR-link 2	arginine	HMDB0000517	leucine	HMDB0000687	bioa_002	bioa_011	2:219037276-219788019	-0.1224888779848435	0.2485639486415572	0.622163678829038
MR-link 2	arginine	HMDB0000517	leucine	HMDB0000687	bioa_002	bioa_011	4:144583533-145083533	0.0030297321247546	0.0728922626220953	0.966845855348852
MR-link 2	arginine	HMDB0000517	leucine	HMDB0000687	bioa_002	bioa_011	5:177386199-177886199	0.1044533292853178	0.1858323646980569	0.5740590441604736
MR-link 2	arginine	HMDB0000517	leucine	HMDB0000687	bioa_002	bioa_011	6:131339506-132265729	-0.0776176350634547	0.0354582370917792	0.0285977541044882
MR-link 2	arginine	HMDB0000517	leucine	HMDB0000687	bioa_002	bioa_011	6:135177817-135677817	-0.1379539374180865	0.1711883834824059	0.4203233527221074
MR-link 2	arginine	HMDB0000517	leucine	HMDB0000687	bioa_002	bioa_011	6:139590693-140090693	0.0354573169743522	0.1069435159682708	0.7402277081783257
MR-link 2	arginine	HMDB0000517	leucine	HMDB0000687	bioa_002	bioa_011	10:99898951-100398951	0.1998626458808102	0.1307465899861319	0.1263571695936819
MR-link 2	arginine	HMDB0000517	leucine	HMDB0000687	bioa_002	bioa_011	12:46680313-47435518	0.4356889462884252	0.1277904796760088	0.000651057834476
MR-link 2	arginine	HMDB0000517	leucine	HMDB0000687	bioa_002	bioa_011	16:68076200-68576200	-0.2620258564572395	0.1759257323199825	0.1363789709328247
MR-link 2	arginine	HMDB0000517	leucine	HMDB0000687	bioa_002	bioa_011	19:12757458-13257458	-0.0268134602478999	0.0814689144693894	0.7420611736760144
MR-link 2	3-methyl-2-oxobutyrate	HMDB0000019	beta-citrylglutamate	HMDB0241915	GCST90199677	GCST90199911	4:88953670-89453670	0.0670006532683269	0.1005975348912081	0.5053939767802101
MR-link 2	beta-citrylglutamate	HMDB0241915	threonine	HMDB0000167	GCST90199911	M01284	3:183486882-183986882	0.0214978342841694	0.1341021525711995	0.8726373623426827
MR-link 2	beta-citrylglutamate	HMDB0241915	threonine	HMDB0000167	GCST90199911	M01284	11:88203934-92094388	0.0339299544819364	0.0363000349643132	0.3499384990362447
MR-link 2	lactate	HMDB0000190	dimethylglycine	HMDB0000092	met-d-Lactate	GCST90200424	2:27348097-28101918	-1.132423517920227	0.6699825338926421	0.0909842637312234
MR-link 2	lactate	HMDB0000190	dimethylglycine	HMDB0000092	met-d-Lactate	GCST90200424	6:135171067-135671067	0.5915475395433769	0.7253683869128488	0.4147785762939447
MR-link 2	lactate	HMDB0000190	dimethylglycine	HMDB0000092	met-d-Lactate	GCST90200424	8:106333124-106833124	-0.3733624280912029	0.8843688032684142	0.6728939631106522
MR-link 2	lactate	HMDB0000190	dimethylglycine	HMDB0000092	met-d-Lactate	GCST90200424	9:4513176-5186407	0.2101806048072177	0.360710398319102	0.5601052489341459
MR-link 2	lactate	HMDB0000190	dimethylglycine	HMDB0000092	met-d-Lactate	GCST90200424	10:2727379-3389269	-0.5741441242553693	0.2854695169102733	0.0443014391922912
MR-link 2	lactate	HMDB0000190	dimethylglycine	HMDB0000092	met-d-Lactate	GCST90200424	11:118839742-119339742	0.4466489971012604	0.7093111521235487	0.5288947900185987
MR-link 2	lactate	HMDB0000190	dimethylglycine	HMDB0000092	met-d-Lactate	GCST90200424	12:111682800-113133476	0.3387101486030944	0.3931401350998745	0.3889348241330471
MR-link 2	lactate	HMDB0000190	dimethylglycine	HMDB0000092	met-d-Lactate	GCST90200424	20:8379807-8879807	1.500528211725794	0.7341890822033902	0.0409743099562383
MR-link 2	lactate	HMDB0000190	dimethylglycine	HMDB0000092	met-d-Lactate	GCST90200424	22:21708872-22208872	1.1430945226792375	0.9448538416244736	0.2263514439433704
MR-link 2	kynurenine	HMDB0000684	choline phosphate	HMDB0001565	GCST90199636	GCST90200363	1:241463402-241963402	-0.2097469016525791	0.267145444929129	0.4323707718358813
MR-link 2	kynurenine	HMDB0000684	choline phosphate	HMDB0001565	GCST90199636	GCST90200363	8:39554593-40054593	0.1694611575299354	0.2023951567140547	0.4024359184603986
MR-link 2	kynurenine	HMDB0000684	choline phosphate	HMDB0001565	GCST90199636	GCST90200363	12:111809557-113090766	-0.4697060797335288	0.1702252677952855	0.0057921688588535
MR-link 2	kynurenine	HMDB0000684	choline phosphate	HMDB0001565	GCST90199636	GCST90200363	16:87568373-88128072	-0.0349976021874348	0.0766171047092847	0.6478250440470028
MR-link 2	glutamate	HMDB0000148	5,6-dihydrothymine	HMDB0000079	bioa_007	GCST90200339	12:121174861-121674861	-1.0012511594308569	0.4598941593525321	0.0294705792296719
MR-link 2	phenylalanine	HMDB0000159	taurocholate	HMDB0000036	GCST90200396	M18497	12:103005621-103594137	0.322081417767192	0.1568381279028158	0.0400152631684199
MR-link 2	caffeine	HMDB0001847	5-oxoproline	HMDB0000267	M00569	GCST90200280	7:17037106-17537106	0.1581308571249107	0.1745959116962332	0.3650966641820832
MR-link 2	caffeine	HMDB0001847	5-oxoproline	HMDB0000267	M00569	GCST90200280	15:74777880-75277880	0.1134584538160737	0.1552854037732789	0.4649962148918841
MR-link 2	methionine	HMDB0000696	3-methyl-2-oxobutyrate	HMDB0000019	bioa_013	M21047	5:89993899-90493899	0.145211122980242	0.245188285550913	0.5536876681764804
MR-link 2	methionine	HMDB0000696	3-methyl-2-oxobutyrate	HMDB0000019	bioa_013	M21047	10:81796208-82296208	0.0061088650520441	0.3476872152130818	0.9859818879516687
MR-link 2	methionine	HMDB0000696	3-methyl-2-oxobutyrate	HMDB0000019	bioa_013	M21047	12:46900176-47464292	0.0419705987214749	0.2444910380752707	0.8637007595871037
MR-link 2	methionine	HMDB0000696	3-methyl-2-oxobutyrate	HMDB0000019	bioa_013	M21047	12:56615040-57115040	-0.010229484863368	0.3919404209960832	0.9791779029230474
MR-link 2	uridine	HMDB0000296	adenosine 5'-diphosphate (adp)	HMDB0001341	M00606	GCST90200355	1:20665172-21165172	0.6296985500928396	0.2325687536002874	0.006777569492654
MR-link 2	uridine	HMDB0000296	adenosine 5'-diphosphate (adp)	HMDB0001341	M00606	GCST90200355	7:47852911-48352911	-0.0113067120148279	0.2470993051917458	0.9635033219281742
MR-link 2	uridine	HMDB0000296	adenosine 5'-diphosphate (adp)	HMDB0001341	M00606	GCST90200355	22:50721752-51221752	0.0802043994829104	0.2780019251928494	0.7729617067351024
MR-link 2	histidine	HMDB0000177	4-methyl-2-oxopentanoate	HMDB0000695	M00059	M22116	4:9731889-10602550	0.2391051335379306	0.156559273968574	0.1266988854249617
MR-link 2	alanine	HMDB0000161	creatine	HMDB0000064	met-d-Ala	GCST90200323	1:206970800-207470800	0.1617466225397861	0.4136691760276874	0.6957937073364416
MR-link 2	alanine	HMDB0000161	creatine	HMDB0000064	met-d-Ala	GCST90200323	2:27480940-28253616	0.1334611002875907	0.3690905559713077	0.7176551051893486
MR-link 2	alanine	HMDB0000161	creatine	HMDB0000064	met-d-Ala	GCST90200323	2:64970910-65916674	0.1213978177296178	0.3192644494113338	0.7037656339216085
MR-link 2	alanine	HMDB0000161	creatine	HMDB0000064	met-d-Ala	GCST90200323	2:211290507-211790507	-7.528010024926047	1.6190802599059142	3.3264469107379967e-06
MR-link 2	alanine	HMDB0000161	creatine	HMDB0000064	met-d-Ala	GCST90200323	3:122879946-123379946	-0.2278737684086671	0.5837902236673089	0.6962888310601425
MR-link 2	alanine	HMDB0000161	creatine	HMDB0000064	met-d-Ala	GCST90200323	3:159754026-160551365	0.8672425839978632	0.5509805299488852	0.1154877725838677
MR-link 2	alanine	HMDB0000161	creatine	HMDB0000064	met-d-Ala	GCST90200323	4:88958565-89458565	-0.2375510867051477	0.4903140119570457	0.6280398222291563
MR-link 2	alanine	HMDB0000161	creatine	HMDB0000064	met-d-Ala	GCST90200323	5:35692098-36469710	-0.4733306722743537	0.6421274883361779	0.4610440197036366
MR-link 2	alanine	HMDB0000161	creatine	HMDB0000064	met-d-Ala	GCST90200323	6:20453952-20953952	0.2515312318410629	0.5082065221463145	0.620643174581529
MR-link 2	alanine	HMDB0000161	creatine	HMDB0000064	met-d-Ala	GCST90200323	7:94972201-95472201	0.3434065481983271	0.7807145951533584	0.6600371848812333
MR-link 2	alanine	HMDB0000161	creatine	HMDB0000064	met-d-Ala	GCST90200323	8:17128898-17669461	-0.1101559992079743	0.6822908074203563	0.8717388176187727
MR-link 2	alanine	HMDB0000161	creatine	HMDB0000064	met-d-Ala	GCST90200323	8:49725746-50225746	0.2490639746369062	0.6636673743508114	0.7074490090522588
MR-link 2	alanine	HMDB0000161	creatine	HMDB0000064	met-d-Ala	GCST90200323	8:117935733-118435733	0.6063240663266816	0.6828648279757479	0.3745879386562323
MR-link 2	alanine	HMDB0000161	creatine	HMDB0000064	met-d-Ala	GCST90200323	8:145497920-145997920	-0.3954456288827763	0.8083230582187391	0.6246878586699329
MR-link 2	alanine	HMDB0000161	creatine	HMDB0000064	met-d-Ala	GCST90200323	9:4033137-4533137	0.635777335681224	0.7378028223431428	0.3888431929901625
MR-link 2	alanine	HMDB0000161	creatine	HMDB0000064	met-d-Ala	GCST90200323	11:8005408-8505408	0.4848560189010976	0.5092653732407197	0.34106174626568
MR-link 2	alanine	HMDB0000161	creatine	HMDB0000064	met-d-Ala	GCST90200323	12:4040249-4540249	1.2855676541575014	0.9369289229026596	0.1700298248492288
MR-link 2	alanine	HMDB0000161	creatine	HMDB0000064	met-d-Ala	GCST90200323	12:45894827-46394827	0.0938487017281151	0.8076610623468676	0.9074955220854825
MR-link 2	alanine	HMDB0000161	creatine	HMDB0000064	met-d-Ala	GCST90200323	12:46544011-47796599	0.4899681334839447	0.2307206864887684	0.0337000931119048
MR-link 2	alanine	HMDB0000161	creatine	HMDB0000064	met-d-Ala	GCST90200323	12:56109642-56609642	0.62338071291656	0.6319802724543095	0.3239404570784357
MR-link 2	alanine	HMDB0000161	creatine	HMDB0000064	met-d-Ala	GCST90200323	12:56610577-57110577	0.3327050566217508	0.2431703197091347	0.1712502213223816
MR-link 2	alanine	HMDB0000161	creatine	HMDB0000064	met-d-Ala	GCST90200323	12:59740767-60240767	0.5354849933207322	0.4099410092634114	0.1914679276243317
MR-link 2	alanine	HMDB0000161	creatine	HMDB0000064	met-d-Ala	GCST90200323	12:122367989-122867989	0.6397191765168537	0.5267071306808955	0.2245326747552272
MR-link 2	alanine	HMDB0000161	creatine	HMDB0000064	met-d-Ala	GCST90200323	12:132815816-133315816	-1.0240412868681077	0.743504081509492	0.1684140637602142
MR-link 2	alanine	HMDB0000161	creatine	HMDB0000064	met-d-Ala	GCST90200323	16:69383883-70933639	0.3037774595142036	0.2064436443885915	0.1411616591355204
MR-link 2	alanine	HMDB0000161	creatine	HMDB0000064	met-d-Ala	GCST90200323	16:70994871-71494871	0.5083941850387116	0.4894235130364945	0.2989157826046136
MR-link 2	alanine	HMDB0000161	creatine	HMDB0000064	met-d-Ala	GCST90200323	17:79391534-79891534	0.020460808490366	0.5265685104745003	0.969004496773018
MR-link 2	alanine	HMDB0000161	creatine	HMDB0000064	met-d-Ala	GCST90200323	21:32796216-33296216	0.5019662001317975	1.149164826716083	0.6622494540467276
MR-link 2	alanine	HMDB0000161	creatine	HMDB0000064	met-d-Ala	GCST90200323	22:18934095-19434095	2.3689759856780945	0.8239336511137275	0.0040376861691561
MR-link 2	3-hydroxybutyrate (bhba)	HMDB0000011	uridine	HMDB0000296	met-d-bOHbutyrate	M00606	1:230050269-230550269	-0.9852687799255434	0.5937473405908533	0.0970337094537407
MR-link 2	3-hydroxybutyrate (bhba)	HMDB0000011	uridine	HMDB0000296	met-d-bOHbutyrate	M00606	5:41452897-42471829	-0.0834999770861979	0.3870245418462655	0.8291837682322194
MR-link 2	3-hydroxybutyrate (bhba)	HMDB0000011	uridine	HMDB0000296	met-d-bOHbutyrate	M00606	8:8059014-8559014	0.5020908830336728	0.8280388891725148	0.5442747441285941
MR-link 2	3-hydroxybutyrate (bhba)	HMDB0000011	uridine	HMDB0000296	met-d-bOHbutyrate	M00606	8:8580720-9433358	0.3693953755571939	0.4577090498318444	0.4196360572725671
MR-link 2	3-hydroxybutyrate (bhba)	HMDB0000011	uridine	HMDB0000296	met-d-bOHbutyrate	M00606	8:9546321-10530228	-0.2164193648170475	0.7076949983406667	0.7597502207244559
MR-link 2	3-hydroxybutyrate (bhba)	HMDB0000011	uridine	HMDB0000296	met-d-bOHbutyrate	M00606	8:10591858-11909109	-0.2155576492180136	0.5208488755929777	0.6789778579094398
MR-link 2	3-hydroxybutyrate (bhba)	HMDB0000011	uridine	HMDB0000296	met-d-bOHbutyrate	M00606	9:107339744-107915739	0.0877025873824151	0.4702691156962048	0.8520570186020375
MR-link 2	3-hydroxybutyrate (bhba)	HMDB0000011	uridine	HMDB0000296	met-d-bOHbutyrate	M00606	10:113694271-114194271	-0.2309551119879748	0.440018620595847	0.599669554783655
MR-link 2	3-hydroxybutyrate (bhba)	HMDB0000011	uridine	HMDB0000296	met-d-bOHbutyrate	M00606	11:116451535-117240760	-0.3792839664585105	0.6673537643839129	0.5698039929015928
MR-link 2	3-hydroxybutyrate (bhba)	HMDB0000011	uridine	HMDB0000296	met-d-bOHbutyrate	M00606	12:122375755-122875755	-0.478811131255811	0.9168454934338676	0.6015049543239608
MR-link 2	3-hydroxybutyrate (bhba)	HMDB0000011	uridine	HMDB0000296	met-d-bOHbutyrate	M00606	14:94393207-95094947	-0.6340594727864421	0.5349745094632958	0.2359327022366495
MR-link 2	3-hydroxybutyrate (bhba)	HMDB0000011	uridine	HMDB0000296	met-d-bOHbutyrate	M00606	15:58430643-58980498	-0.0474394667904599	0.4767299862926342	0.9207332387841444
MR-link 2	3-hydroxybutyrate (bhba)	HMDB0000011	uridine	HMDB0000296	met-d-bOHbutyrate	M00606	16:71899923-73042963	0.3165758436994366	0.3936597661920186	0.4212893121615413
MR-link 2	3-hydroxybutyrate (bhba)	HMDB0000011	uridine	HMDB0000296	met-d-bOHbutyrate	M00606	19:45161941-45661941	-0.2526128001750252	0.4052418317774862	0.5330459477609909
MR-link 2	betaine	HMDB0000043	creatinine	HMDB0000562	GCST90200425	M00513	2:211290507-211790507	-0.1874398894600611	0.1378415934341034	0.1738865843692164
MR-link 2	betaine	HMDB0000043	creatinine	HMDB0000562	GCST90200425	M00513	5:78081434-78907016	-0.0922508809433325	0.0602133169818273	0.1255057175482856
MR-link 2	betaine	HMDB0000043	creatinine	HMDB0000562	GCST90200425	M00513	6:160264283-160825366	-0.0125687162921454	0.1530210454014388	0.9345376320904016
MR-link 2	betaine	HMDB0000043	creatinine	HMDB0000562	GCST90200425	M00513	12:68601-568601	-0.1962640320420702	0.1066921519539665	0.0658364187685073
MR-link 2	asparagine	HMDB0000168	7-methylxanthine	HMDB0001991	GCST90200452	M34390	11:61850353-62350353	-0.0661272058309693	0.1704691430126434	0.698080377621629
MR-link 2	asparagine	HMDB0000168	7-methylxanthine	HMDB0001991	GCST90200452	M34390	14:103842789-104825326	-0.0907252127596926	0.154278720835876	0.5564917238973646
MR-link 2	4-hydroxyphenylpyruvate	HMDB0000707	thyroxine	HMDB0000248	GCST90200300	GCST90200293	11:63046797-63546797	-0.872662929256165	0.8166818918072078	0.2852738723429266
MR-link 2	4-hydroxyphenylpyruvate	HMDB0000707	thyroxine	HMDB0000248	GCST90200300	GCST90200293	12:122051275-122551275	-0.008524617553942	0.1850461443013941	0.9632564312106114
MR-link 2	citrulline	HMDB0000904	guanidinoacetate	HMDB0000128	M02132	GCST90200384	10:97115163-97871266	-0.0029810894257155	0.1248285095185535	0.9809471477059684
MR-link 2	dihydroorotate	HMDB03349	arginine	HMDB0000517	GCST90200444	bioa_002	5:53379047-53879047	0.0169819353167834	0.0749884742247148	0.8208431952128143
MR-link 2	dihydroorotate	HMDB03349	arginine	HMDB0000517	GCST90200444	bioa_002	10:104381189-105206827	-0.0299854913893253	0.0776535198203035	0.6993895419451903
MR-link 2	dihydroorotate	HMDB03349	arginine	HMDB0000517	GCST90200444	bioa_002	10:125910495-126410495	-0.0409418685876455	0.0710704771710626	0.5645650264143219
MR-link 2	dihydroorotate	HMDB03349	arginine	HMDB0000517	GCST90200444	bioa_002	11:122683181-123183181	0.1690713725459074	0.1027216352997737	0.099780674563801
MR-link 2	dihydroorotate	HMDB03349	arginine	HMDB0000517	GCST90200444	bioa_002	15:77921365-78954732	0.0396219529724023	0.0262336856296023	0.1309550546840174
MR-link 2	inosine	HMDB0000195	n6,n6,n6-trimethyllysine	HMDB0001325	M01123	GCST90200344	6:85876680-86677325	0.082091509020803	0.0871469933529106	0.3461982722909229
MR-link 2	citrulline	HMDB0000904	glycine	HMDB0000123	M02132	M32338	10:97115163-97871266	0.3368513286584028	0.1669692616224237	0.0436490785674279
MR-link 2	n-formylanthranilic acid	HMDB0004089	inosine	HMDB0000195	GCST90199960	GCST90200394	2:143548189-144048189	0.1154297905842993	0.2197462759369449	0.599383919217852
MR-link 2	n-formylanthranilic acid	HMDB0004089	inosine	HMDB0000195	GCST90199960	GCST90200394	17:75643177-76448530	-0.0071191877782408	0.0381654674602382	0.8520253925373259
MR-link 2	5-oxoproline	HMDB0000267	3-hydroxybutyrate (bhba)	HMDB0000011	M01494	M00542	8:144903138-145403138	0.0116244438015454	0.0449273310261234	0.7958367791368791
MR-link 2	3-ureidopropionate	HMDB0000026	heme	HMDB0003178	GCST90200283	M32593	22:24662232-25162232	0.3121500902221725	0.1779330777075141	0.0793771022725466
MR-link 2	isoursodeoxycholate	HMDB0000686	paraxanthine	HMDB0001860	GCST90199892	GCST90199654	5:35715970-36215970	-0.0689054867861146	0.178351171167512	0.6992395019127857
MR-link 2	phenylalanine	HMDB0000159	3-(4-hydroxyphenyl)lactate	HMDB0000755	bioa_016	M32197	1:94441240-94941240	-0.8833215021090334	0.8226229883684963	0.2829183586962185
MR-link 2	phenylalanine	HMDB0000159	3-(4-hydroxyphenyl)lactate	HMDB0000755	bioa_016	M32197	3:186202917-186702917	0.5075190863061635	0.4435207131308996	0.2525008003219379
MR-link 2	phenylalanine	HMDB0000159	3-(4-hydroxyphenyl)lactate	HMDB0000755	bioa_016	M32197	4:155231289-155731289	0.062741666633739	0.4974733347744408	0.8996364116388909
MR-link 2	phenylalanine	HMDB0000159	3-(4-hydroxyphenyl)lactate	HMDB0000755	bioa_016	M32197	4:186893802-187393802	0.014646841603156	0.2200454039629207	0.9469297490774076
MR-link 2	phenylalanine	HMDB0000159	3-(4-hydroxyphenyl)lactate	HMDB0000755	bioa_016	M32197	5:176539719-177067143	0.8514757080732094	0.3317766081773202	0.0102756481294992
MR-link 2	phenylalanine	HMDB0000159	3-(4-hydroxyphenyl)lactate	HMDB0000755	bioa_016	M32197	6:52381188-52881188	0.6079207107025526	0.7007335610465621	0.3856412679298017
MR-link 2	phenylalanine	HMDB0000159	3-(4-hydroxyphenyl)lactate	HMDB0000755	bioa_016	M32197	11:57020509-57520509	1.20553194129299	0.6061052042281372	0.04670326264182
MR-link 2	phenylalanine	HMDB0000159	3-(4-hydroxyphenyl)lactate	HMDB0000755	bioa_016	M32197	12:103007876-103562619	-0.2224719175808823	0.2308605817429131	0.3352146564758215
MR-link 2	phenylalanine	HMDB0000159	3-(4-hydroxyphenyl)lactate	HMDB0000755	bioa_016	M32197	14:55086875-55586875	-0.5931538683320317	0.7272586081390279	0.4147275746995045
MR-link 2	phenylalanine	HMDB0000159	3-(4-hydroxyphenyl)lactate	HMDB0000755	bioa_016	M32197	19:45142254-45642254	1.386868346871116	0.9178303843015908	0.1307810570876261
MR-link 2	asparagine	HMDB0000168	5-oxoproline	HMDB0000267	bioa_003	M01494	2:27480940-27980940	0.4516183830944984	0.2893763400570809	0.118603745654668
MR-link 2	asparagine	HMDB0000168	5-oxoproline	HMDB0000267	bioa_003	M01494	4:178111051-178611051	-0.0331488213145	0.324067517221594	0.9185266027874326
MR-link 2	asparagine	HMDB0000168	5-oxoproline	HMDB0000267	bioa_003	M01494	7:97252737-97752737	-0.0949338539532425	0.238184468032343	0.6902079956405445
MR-link 2	asparagine	HMDB0000168	5-oxoproline	HMDB0000267	bioa_003	M01494	11:61853420-62353420	0.0963425636301607	0.2186955869152932	0.6595513133597616
MR-link 2	asparagine	HMDB0000168	5-oxoproline	HMDB0000267	bioa_003	M01494	12:46900176-47400176	0.1756544058945658	0.3073266739615519	0.5676228083677975
MR-link 2	asparagine	HMDB0000168	5-oxoproline	HMDB0000267	bioa_003	M01494	14:103514503-104812812	0.0321259190183642	0.0652486404650013	0.6224638053080314
MR-link 2	trans-urocanate	HMDB0000301	methionine	HMDB0000696	GCST90200416	bioa_013	8:17963874-18463874	0.148467191426635	0.1585090782992241	0.3489397167348893
MR-link 2	trans-urocanate	HMDB0000301	methionine	HMDB0000696	GCST90200416	bioa_013	12:96124750-96624750	-0.0272310393882304	0.0253243068141549	0.2822437540542419
MR-link 2	cortisol	HMDB0000063	2-hydroxyphenylacetate	HMDB0000669	GCST90200378	GCST90200369	14:94554700-95054700	-0.1531888117590367	0.1969652322790246	0.4367190967350571
MR-link 2	biliverdin	HMDB0001008	hypoxanthine	HMDB0000157	GCST90200706	M03127	2:233898737-234978158	0.0289354401349906	0.0304280456149607	0.3416315908497369
MR-link 2	biliverdin	HMDB0001008	hypoxanthine	HMDB0000157	GCST90200706	M03127	12:21102315-21602315	-0.1414401713869758	0.1496202474148066	0.3444915769481422
MR-link 2	n-stearoyl-sphingosine (d18:1/18:0)*	HMDB0004950	valine	HMDB0000883	GCST90200341	bioa_022	10:64645010-65401382	0.0904991624855093	0.0574846688736725	0.1154138959601577
MR-link 2	n-stearoyl-sphingosine (d18:1/18:0)*	HMDB0004950	valine	HMDB0000883	GCST90200341	bioa_022	14:63982220-64482220	-0.074676320520004	0.0801525880246851	0.3515034906871346
MR-link 2	n-stearoyl-sphingosine (d18:1/18:0)*	HMDB0004950	valine	HMDB0000883	GCST90200341	bioa_022	18:55052269-55552269	0.0126446847809303	0.0585274779970696	0.8289511286179294
MR-link 2	n-acetyl-aspartyl-glutamate (naag)	HMDB0001067	2-hydroxyglutarate	HMDB0059655	GCST90200684	GCST90199865	11:45663099-50986366	-0.0221922974863354	0.0124150593631493	0.0738517842886403
MR-link 2	n-acetyl-aspartyl-glutamate (naag)	HMDB0001067	2-hydroxyglutarate	HMDB0059655	GCST90200684	GCST90199865	11:54602007-58367668	-0.0070057580063181	0.0173127975676961	0.6857290899002437
MR-link 2	glutamate	HMDB0000148	taurocholate	HMDB0000036	bioa_007	GCST90200333	12:121174861-121674861	-0.0659723420418688	0.4139636937995864	0.8733793750923287
MR-link 2	ornithine	HMDB0000214	glutamine	HMDB0000641	GCST90200404	GCST90200419	6:131644358-132144358	0.3544200120351443	0.1652494044326334	0.0319721864132701
MR-link 2	ornithine	HMDB0000214	glutamine	HMDB0000641	GCST90200404	GCST90200419	6:161178041-161678041	0.0		1.0
MR-link 2	tyrosine	HMDB0000158	taurochenodeoxycholate	HMDB0000951	M01299	GCST90200337	1:154514715-155014715	0.0182952351308993	0.2610198054510028	0.944120937474288
MR-link 2	tyrosine	HMDB0000158	taurochenodeoxycholate	HMDB0000951	M01299	GCST90200337	6:111242119-112061922	-0.0206868480149579	0.1410476206690492	0.8833958932273376
MR-link 2	tyrosine	HMDB0000158	taurochenodeoxycholate	HMDB0000951	M01299	GCST90200337	16:71357384-72149586	-0.1001503250772775	0.1277554501932729	0.4330858015856476
MR-link 2	1-methylnicotinamide	HMDB0000699	isoleucine	HMDB0000172	GCST90200406	M01125	6:160317928-160817928	-0.2282629308742687	0.1414506698258875	0.1065864004122379
MR-link 2	urate	HMDB0000289	theobromine	HMDB0002825	GCST90200307	GCST90199644	2:207223753-207723753	1.4541322724623636e-14	7.623841008647477e-09	0.9999984781559738
MR-link 2	urate	HMDB0000289	theobromine	HMDB0002825	GCST90200307	GCST90199644	4:9672167-10439135	-0.0307522061783645	0.0584942813548375	0.5990757258667553
MR-link 2	urate	HMDB0000289	theobromine	HMDB0002825	GCST90200307	GCST90199644	4:88802323-89302323	0.1319077504382734	0.2049475508172696	0.519823752107408
MR-link 2	urate	HMDB0000289	theobromine	HMDB0002825	GCST90200307	GCST90199644	11:64114866-64614866	-0.0133833652242969	0.3365552608489742	0.9682798990754166
MR-link 2	urate	HMDB0000289	theobromine	HMDB0002825	GCST90200307	GCST90199644	12:114208961-114708961	-0.1669106027546439	0.3255806313825006	0.6081925349343136
MR-link 2	asparagine	HMDB0000168	citrulline	HMDB0000904	GCST90200452	GCST90200403	2:211293055-211793055	0.5023790036976851	0.4595569079664446	0.2743142195237025
MR-link 2	asparagine	HMDB0000168	citrulline	HMDB0000904	GCST90200452	GCST90200403	7:97139584-97639584	0.3359163400067779	0.1361390561773887	0.01360791523081
MR-link 2	asparagine	HMDB0000168	citrulline	HMDB0000904	GCST90200452	GCST90200403	11:61850353-62350353	0.0353378663141517	0.1398941098442878	0.8005739371131952
MR-link 2	asparagine	HMDB0000168	citrulline	HMDB0000904	GCST90200452	GCST90200403	14:103842789-104825326	-0.0121056154592593	0.0426615504697914	0.7765947792609287
MR-link 2	eicosapentaenoate (epa; 20:5n3)	HMDB0001999	valine	HMDB0000883	M18467	met-d-Val	11:61330635-61830635	-0.1005415562194278	0.0335302726289708	0.002712847075303
MR-link 2	3-methyl-2-oxovalerate	HMDB0000491	valine	HMDB0000883	M15676	bioa_022	2:27480940-27980940	0.3285327490908085	0.1299626160417847	0.0114746396142686
MR-link 2	3-methyl-2-oxovalerate	HMDB0000491	valine	HMDB0000883	M15676	bioa_022	4:88976422-89476422	0.8213377550151606	0.135892537055889	1.503171391124901e-09
MR-link 2	tyrosine	HMDB0000158	isoleucine	HMDB0000172	GCST90200427	GCST90200399	6:111308006-112158646	0.313359218695685	0.1016099567092101	0.0020427737831055
MR-link 2	tyrosine	HMDB0000158	isoleucine	HMDB0000172	GCST90200427	GCST90200399	16:71156147-71656147	0.4008086904569344	0.2146186632544568	0.0618263775051902
MR-link 2	cystine	HMDB0000192	histidine	HMDB0000177	M31454	GCST90200377	22:24745202-25245202	0.001424678232689	0.0693372545030712	0.98360695423154
MR-link 2	valine	HMDB0000883	1,7-dimethylurate	HMDB0011103	met-d-Val	GCST90199756	2:27480940-28253616	0.255983359591341	0.4581933105590766	0.5763802490905525
MR-link 2	valine	HMDB0000883	1,7-dimethylurate	HMDB0011103	met-d-Val	GCST90199756	2:64975088-65475088	-0.3545078706106656	0.2725788336025986	0.1934056600000686
MR-link 2	valine	HMDB0000883	1,7-dimethylurate	HMDB0011103	met-d-Val	GCST90199756	2:165251927-165751927	0.5986247238371252	0.4824576637397283	0.2146863392534108
MR-link 2	valine	HMDB0000883	1,7-dimethylurate	HMDB0011103	met-d-Val	GCST90199756	3:135701113-136578270	-0.1798995888088161	0.6384264961104698	0.7781076783552452
MR-link 2	valine	HMDB0000883	1,7-dimethylurate	HMDB0011103	met-d-Val	GCST90199756	4:86953335-87453335	-0.3191998436102298	0.8148910500083405	0.6952735247439323
MR-link 2	valine	HMDB0000883	1,7-dimethylurate	HMDB0011103	met-d-Val	GCST90199756	4:87663610-88163610	0.0235932523394359	0.9735575098394432	0.9806659091409704
MR-link 2	valine	HMDB0000883	1,7-dimethylurate	HMDB0011103	met-d-Val	GCST90199756	4:88882515-89510546	-0.0936486994085861	0.1415475049341998	0.5082236667921847
MR-link 2	valine	HMDB0000883	1,7-dimethylurate	HMDB0011103	met-d-Val	GCST90199756	5:55564890-56064890	0.0186379927881984	0.4801818608706556	0.9690383274719938
MR-link 2	valine	HMDB0000883	1,7-dimethylurate	HMDB0011103	met-d-Val	GCST90199756	6:108910874-109410874	-0.4266828922673923	0.8459506025286028	0.6139924367176471
MR-link 2	valine	HMDB0000883	1,7-dimethylurate	HMDB0011103	met-d-Val	GCST90199756	12:56199875-57115338	0.6031515883871894	0.3693995027712226	0.1025132995380318
MR-link 2	valine	HMDB0000883	1,7-dimethylurate	HMDB0011103	met-d-Val	GCST90199756	12:122278263-122778263	1.0234501512472356	0.6886667131111744	0.1372440131181151
MR-link 2	valine	HMDB0000883	1,7-dimethylurate	HMDB0011103	met-d-Val	GCST90199756	14:102468052-102968052	-0.0088188101821072	0.8075219083650801	0.9912866108606984
MR-link 2	valine	HMDB0000883	1,7-dimethylurate	HMDB0011103	met-d-Val	GCST90199756	16:69315747-70918195	0.2173127482131384	0.2769043668017536	0.4325746495861653
MR-link 2	valine	HMDB0000883	1,7-dimethylurate	HMDB0011103	met-d-Val	GCST90199756	17:6935779-7435779	0.3128107741288254	0.2747859436866317	0.2549619152577552
MR-link 2	valine	HMDB0000883	1,7-dimethylurate	HMDB0011103	met-d-Val	GCST90199756	17:79384062-79884062	1.286475855865877	0.7822428567436882	0.1000525237545088
MR-link 2	valine	HMDB0000883	1,7-dimethylurate	HMDB0011103	met-d-Val	GCST90199756	19:49050431-49611255	0.3680226963166292	0.3119429862824085	0.2380895115545502
MR-link 2	acetone	HMDB0001659	docosahexaenoate (dha; 22:6n3)	HMDB0002183	met-d-Acetone	M19323	1:120074995-120574995	0.0897983335361978	0.7473686223322249	0.904362211961002
MR-link 2	acetone	HMDB0001659	docosahexaenoate (dha; 22:6n3)	HMDB0002183	met-d-Acetone	M19323	5:41206969-43455198	0.0703412367239068	0.3841290155731253	0.8547048205516978
MR-link 2	acetone	HMDB0001659	docosahexaenoate (dha; 22:6n3)	HMDB0002183	met-d-Acetone	M19323	8:126241733-126741733	0.1362056019163329	0.8648280434749921	0.8748551953616789
MR-link 2	acetone	HMDB0001659	docosahexaenoate (dha; 22:6n3)	HMDB0002183	met-d-Acetone	M19323	10:135065795-135607239	-0.2544837181854563	0.3371414339872261	0.4503523267065716
MR-link 2	acetone	HMDB0001659	docosahexaenoate (dha; 22:6n3)	HMDB0002183	met-d-Acetone	M19323	12:122365033-122865033	0.4354840369583222	0.6211859809697754	0.4832701998349021
MR-link 2	acetone	HMDB0001659	docosahexaenoate (dha; 22:6n3)	HMDB0002183	met-d-Acetone	M19323	13:42058883-42558883	-0.4457950559738485	0.872347896220223	0.6093307640764385
MR-link 2	acetone	HMDB0001659	docosahexaenoate (dha; 22:6n3)	HMDB0002183	met-d-Acetone	M19323	19:45929043-46429043	0.3653818813279607	1.0536574844762363	0.7287604976735813
MR-link 2	kynurenine	HMDB0000684	3-aminoisobutyrate	HMDB0002166	GCST90199636	GCST90200310	1:241463402-241963402	0.300822197032112	0.2598805197305975	0.2470516492596679
MR-link 2	kynurenine	HMDB0000684	3-aminoisobutyrate	HMDB0002166	GCST90199636	GCST90200310	8:39554593-40054593	-0.1916804807456381	0.1736853900522056	0.2697634822339204
MR-link 2	kynurenine	HMDB0000684	3-aminoisobutyrate	HMDB0002166	GCST90199636	GCST90200310	12:111809557-113090766	0.461779540689976	0.1512862039689048	0.0022705170084552
MR-link 2	kynurenine	HMDB0000684	3-aminoisobutyrate	HMDB0002166	GCST90199636	GCST90200310	16:87568373-88128072	0.1304916580672587	0.0720852050537197	0.0702582836033734
MR-link 2	asparagine	HMDB0000168	cortisone	HMDB0002802	M34283	GCST90200360	11:61916235-62416235	0.3422612738695408	0.1837978865134064	0.0625803862637435
MR-link 2	asparagine	HMDB0000168	cortisone	HMDB0002802	M34283	GCST90200360	14:104016664-104812812	0.1612335095329385	0.2697739039382847	0.5500657366805408
MR-link 2	glucose	HMDB0000122	citrulline	HMDB0000904	met-d-Glucose	GCST90200403	2:165251927-165751927	0.6548305657900914	0.6446006458803113	0.3096912169691903
MR-link 2	glucose	HMDB0000122	citrulline	HMDB0000904	met-d-Glucose	GCST90200403	2:169498833-170056652	0.1910611648942453	0.1589088133741892	0.2292348906704343
MR-link 2	glucose	HMDB0000122	citrulline	HMDB0000904	met-d-Glucose	GCST90200403	3:122819058-123319058	0.6919514021414626	0.4766979515264964	0.1466264836455932
MR-link 2	glucose	HMDB0000122	citrulline	HMDB0000904	met-d-Glucose	GCST90200403	3:151951767-152451767	-0.821243707672674	0.8760105214151092	0.3485109062077871
MR-link 2	glucose	HMDB0000122	citrulline	HMDB0000904	met-d-Glucose	GCST90200403	3:170377909-170877909	-0.6767003071631168	0.3678443284761517	0.0658214405277405
MR-link 2	glucose	HMDB0000122	citrulline	HMDB0000904	met-d-Glucose	GCST90200403	4:185468314-185968314	-0.4914342316182084	1.1951352519702	0.6809291912996442
MR-link 2	glucose	HMDB0000122	citrulline	HMDB0000904	met-d-Glucose	GCST90200403	5:95479406-95979406	0.2529548066545864	1.2276089443423734	0.8367480474387338
MR-link 2	glucose	HMDB0000122	citrulline	HMDB0000904	met-d-Glucose	GCST90200403	6:7000270-7500270	1.3831459799818169	0.6709503633171252	0.0392579478808262
MR-link 2	glucose	HMDB0000122	citrulline	HMDB0000904	met-d-Glucose	GCST90200403	7:14801789-15301789	-0.3549846450977078	0.4369406897781281	0.4165437294390166
MR-link 2	glucose	HMDB0000122	citrulline	HMDB0000904	met-d-Glucose	GCST90200403	7:43935955-44473721	-0.3577563050618154	0.2568549275259942	0.1636699602472995
MR-link 2	glucose	HMDB0000122	citrulline	HMDB0000904	met-d-Glucose	GCST90200403	8:117934783-118434783	1.0205908349071942	0.7545248186675759	0.176174740528618
MR-link 2	glucose	HMDB0000122	citrulline	HMDB0000904	met-d-Glucose	GCST90200403	9:21884068-22384068	0.5342387377587063	0.5991685298141173	0.3725894041005542
MR-link 2	glucose	HMDB0000122	citrulline	HMDB0000904	met-d-Glucose	GCST90200403	10:2888477-3388477	0.3499020977517111	0.395785204395046	0.376658055495534
MR-link 2	glucose	HMDB0000122	citrulline	HMDB0000904	met-d-Glucose	GCST90200403	10:112762852-113262852	-0.550138649256986	0.9563180322534328	0.5651104223040884
MR-link 2	glucose	HMDB0000122	citrulline	HMDB0000904	met-d-Glucose	GCST90200403	10:114504071-115004071	-1.4822631158794914	0.5536646972566992	0.0074243510773902
MR-link 2	glucose	HMDB0000122	citrulline	HMDB0000904	met-d-Glucose	GCST90200403	12:4134844-4634844	-0.4418502665067752	0.6222666895812822	0.4776633613450275
MR-link 2	glucose	HMDB0000122	citrulline	HMDB0000904	met-d-Glucose	GCST90200403	12:111682800-112523499	0.6554832823706429	0.8547224926173184	0.4431433370191449
MR-link 2	glucose	HMDB0000122	citrulline	HMDB0000904	met-d-Glucose	GCST90200403	12:121166650-121666650	0.2172309938751093	0.9403273842167564	0.8173021052454239
MR-link 2	glucose	HMDB0000122	citrulline	HMDB0000904	met-d-Glucose	GCST90200403	13:28213465-28721145	-1.878920015604572	1.2523908346115864	0.1335453831398719
MR-link 2	glucose	HMDB0000122	citrulline	HMDB0000904	met-d-Glucose	GCST90200403	17:43272775-44380160	0.3333205962218264	1.1636944561737907	0.7745464354892216
MR-link 2	glucose	HMDB0000122	citrulline	HMDB0000904	met-d-Glucose	GCST90200403	17:44543627-45043627	-1.219524518143197	0.8959704397509305	0.1734753353407005
MR-link 2	glucose	HMDB0000122	citrulline	HMDB0000904	met-d-Glucose	GCST90200403	20:22311971-22811971	2.118601091605337	1.0099812474582146	0.0359348556963792
MR-link 2	eicosapentaenoate (epa; 20:5n3)	HMDB0001999	alanine	HMDB0000161	GCST90200349	bioa_001	11:61319830-61819830	-0.0375788228738059	0.0245482973007606	0.1258159154858046
MR-link 2	histidine	HMDB0000177	3-hydroxybutyrate (bhba)	HMDB0000011	M00059	GCST90200367	4:9731889-10602550	0.1650536173605308	0.1894289615482727	0.3835783737622086
MR-link 2	uridine	HMDB0000296	bilirubin (z,z)	HMDB0000054	GCST90200407	M27716	1:20666238-21166238	0.0244850043631457	0.1598995247013508	0.8782977795888888
MR-link 2	uridine	HMDB0000296	bilirubin (z,z)	HMDB0000054	GCST90200407	M27716	7:47877194-48377194	-0.2382830791765531	0.2371696217167706	0.3150438460015037
MR-link 2	uridine	HMDB0000296	bilirubin (z,z)	HMDB0000054	GCST90200407	M27716	22:50686035-51186035	-0.4525165598902638	0.2198080052857758	0.0395239371739296
MR-link 2	histidine	HMDB0000177	methionine sulfoxide	HMDB0002005	M00059	GCST90199625	4:9731889-10602550	-0.1522503951611489	0.1603506501391362	0.3423744472859295
MR-link 2	arginine	HMDB0000517	orotidine	HMDB0000788	bioa_002	GCST90200681	2:24182937-24682937	-0.2516415127585046	0.3170016864727652	0.4273016346243105
MR-link 2	arginine	HMDB0000517	orotidine	HMDB0000788	bioa_002	GCST90200681	2:211333022-211833022	-0.1971824256712761	0.2143547819557278	0.3576312074604078
MR-link 2	arginine	HMDB0000517	orotidine	HMDB0000788	bioa_002	GCST90200681	2:219037276-219788019	-0.28286062345352	0.585194239931527	0.6288387668535763
MR-link 2	arginine	HMDB0000517	orotidine	HMDB0000788	bioa_002	GCST90200681	4:144583533-145083533	-0.1598670995641306	0.2368479027428994	0.499689807141417
MR-link 2	arginine	HMDB0000517	orotidine	HMDB0000788	bioa_002	GCST90200681	5:177386199-177886199	0.1025198174517008	0.9339854856586652	0.9125949844678304
MR-link 2	arginine	HMDB0000517	orotidine	HMDB0000788	bioa_002	GCST90200681	6:131339506-132265729	0.1983567910967289	0.1447747073041624	0.170653608250903
MR-link 2	arginine	HMDB0000517	orotidine	HMDB0000788	bioa_002	GCST90200681	6:135177817-135677817	0.3732252788937868	0.5270786891298982	0.4788821474875624
MR-link 2	arginine	HMDB0000517	orotidine	HMDB0000788	bioa_002	GCST90200681	10:99898951-100398951	-0.6642237003381779	0.4232973829443279	0.1166093528421161
MR-link 2	arginine	HMDB0000517	orotidine	HMDB0000788	bioa_002	GCST90200681	12:46680313-47435518	-0.0990586134107279	0.2831004623720212	0.7264090769164375
MR-link 2	arginine	HMDB0000517	orotidine	HMDB0000788	bioa_002	GCST90200681	19:12757458-13257458	0.2643098181548184	0.2312790208012033	0.2531141814058676
MR-link 2	docosahexaenoate (dha; 22:6n3)	HMDB0002183	bilirubin (z,z)	HMDB0000054	GCST90199651	M27716	11:61376206-61876206	0.1957516170409264	0.3069671911677808	0.5236718717557577
MR-link 2	retinol (vitamin a)	HMDB0000305	glycochenodeoxycholate	HMDB0000637	GCST90200405	M32346	18:28939457-29439457	0.2369772704465654	0.203212580504537	0.2435519745444982
MR-link 2	cytidine	HMDB0000089	theobromine	HMDB0002825	GCST90200429	M18392	15:85255020-85755020	-0.2211648830155491	0.1429301047657419	0.1217755233295163
MR-link 2	n-stearoyl-sphingosine (d18:1/18:0)*	HMDB0004950	kynurenine	HMDB0000684	GCST90200341	bioa_027	10:64645010-65401382	-0.1084684102629101	0.09904758593795	0.2734666418725607
MR-link 2	n-stearoyl-sphingosine (d18:1/18:0)*	HMDB0004950	kynurenine	HMDB0000684	GCST90200341	bioa_027	14:63982220-64482220	0.020674024912814	0.0949580988595649	0.8276493505967352
MR-link 2	n-stearoyl-sphingosine (d18:1/18:0)*	HMDB0004950	kynurenine	HMDB0000684	GCST90200341	bioa_027	18:55052269-55552269	-0.0412799012891977	0.1019057580383619	0.6854193070863747
MR-link 2	urate	HMDB0000289	alpha-ketobutyrate	HMDB0000005	M01604	GCST90200438	4:9676051-10553081	-0.0424029689207723	0.0555590260973135	0.4453406922078015
MR-link 2	citrate	HMDB0000094	cholesterol	HMDB0000067	met-d-Citrate	M00063	1:206967359-207467359	-0.0800990095652004	0.2981150086192932	0.7881721512977259
MR-link 2	citrate	HMDB0000094	cholesterol	HMDB0000067	met-d-Citrate	M00063	2:6909613-7409613	-0.7786509733343474	0.5405122722793694	0.149703476460922
MR-link 2	citrate	HMDB0000094	cholesterol	HMDB0000067	met-d-Citrate	M00063	2:211290507-211790507	0.647944239878625	0.5815135186108092	0.2651772595795285
MR-link 2	citrate	HMDB0000094	cholesterol	HMDB0000067	met-d-Citrate	M00063	2:241907241-242693157	-0.4620148332341008	0.8285356894785691	0.5770983221534681
MR-link 2	citrate	HMDB0000094	cholesterol	HMDB0000067	met-d-Citrate	M00063	4:77164144-77664144	-1.4361127413062804	0.8834428041457348	0.1040376380509215
MR-link 2	citrate	HMDB0000094	cholesterol	HMDB0000067	met-d-Citrate	M00063	5:14438417-15122542	-0.0861688311500235	0.1425400776591781	0.5454956291105308
MR-link 2	citrate	HMDB0000094	cholesterol	HMDB0000067	met-d-Citrate	M00063	5:43252947-44074677	-0.3327923716372595	0.4989872198551239	0.5048132306723541
MR-link 2	citrate	HMDB0000094	cholesterol	HMDB0000067	met-d-Citrate	M00063	5:176569252-177069252	1.4602823693971705	1.1698258513324773	0.2119247318339209
MR-link 2	citrate	HMDB0000094	cholesterol	HMDB0000067	met-d-Citrate	M00063	6:18111878-18611878	0.2222786918289367	0.4192128372379843	0.595953351239833
MR-link 2	citrate	HMDB0000094	cholesterol	HMDB0000067	met-d-Citrate	M00063	7:72772933-73272933	0.9658684445803892	0.7078507073890699	0.1724075196865239
MR-link 2	citrate	HMDB0000094	cholesterol	HMDB0000067	met-d-Citrate	M00063	8:126256694-126756694	-0.443377209086895	0.4097014148204541	0.2791654706901715
MR-link 2	citrate	HMDB0000094	cholesterol	HMDB0000067	met-d-Citrate	M00063	9:95648531-96148531	0.7105762800475062	0.5886626681930559	0.2273926057576374
MR-link 2	citrate	HMDB0000094	cholesterol	HMDB0000067	met-d-Citrate	M00063	9:135899500-136399500	1.742565782331973	0.9031916499094096	0.0536883917169783
MR-link 2	citrate	HMDB0000094	cholesterol	HMDB0000067	met-d-Citrate	M00063	10:64654071-65607438	-1.0595758241366906	0.6433049867265104	0.099541269051767
MR-link 2	citrate	HMDB0000094	cholesterol	HMDB0000067	met-d-Citrate	M00063	10:94589724-95089724	-0.3641763792143883	0.881842282329506	0.6796269553116088
MR-link 2	citrate	HMDB0000094	cholesterol	HMDB0000067	met-d-Citrate	M00063	11:13111524-13611524	0.0450778159435086	0.7769361660817764	0.9537327185923062
MR-link 2	citrate	HMDB0000094	cholesterol	HMDB0000067	met-d-Citrate	M00063	11:61356683-61856683	1.3907143199161598	0.733059617540151	0.0578098956885275
MR-link 2	citrate	HMDB0000094	cholesterol	HMDB0000067	met-d-Citrate	M00063	12:20812570-21569526	0.093171824579563	0.4917879036482768	0.8497359864086301
MR-link 2	citrate	HMDB0000094	cholesterol	HMDB0000067	met-d-Citrate	M00063	12:120844110-121665390	0.3101041091345459	0.3860316219996705	0.421794012410473
MR-link 2	citrate	HMDB0000094	cholesterol	HMDB0000067	met-d-Citrate	M00063	14:55030981-55530981	-0.0631657007280375	1.0372059665759077	0.9514389589692772
MR-link 2	citrate	HMDB0000094	cholesterol	HMDB0000067	met-d-Citrate	M00063	14:102387585-102887585	-0.0267105628969263	0.7563651936608702	0.9718290621417603
MR-link 2	citrate	HMDB0000094	cholesterol	HMDB0000067	met-d-Citrate	M00063	15:42429423-42929423	-0.4898582210936106	0.4893501272873048	0.3168082907667656
MR-link 2	citrate	HMDB0000094	cholesterol	HMDB0000067	met-d-Citrate	M00063	15:43028726-45186579	-0.4733090987196051	0.5086166385017605	0.352070225854447
MR-link 2	citrate	HMDB0000094	cholesterol	HMDB0000067	met-d-Citrate	M00063	17:6092241-7020419	-0.073277544832425	0.080443082239425	0.3623353498164703
MR-link 2	citrate	HMDB0000094	cholesterol	HMDB0000067	met-d-Citrate	M00063	17:57343504-58184169	1.4874403345656173	0.6481135856438416	0.0217313863427385
MR-link 2	citrate	HMDB0000094	cholesterol	HMDB0000067	met-d-Citrate	M00063	22:18883605-19740639	0.2952268452588658	0.1781445207073554	0.0974725282800213
MR-link 2	aspartate	HMDB0000191	xanthine	HMDB0000292	GCST90200370	M03147	3:56598999-57098999	-0.1685920682360785	0.1536694119349728	0.2725938221309708
MR-link 2	leucine	HMDB0000687	isoleucine	HMDB0000172	M00060	met-d-Ile	4:88976422-89476422	0.4561329371463941	0.0957848973400675	1.916315545334644e-06
MR-link 2	leucine	HMDB0000687	isoleucine	HMDB0000172	M00060	met-d-Ile	6:45295851-45795851	-0.0066996509872095	0.2049754428347134	0.973925674349768
MR-link 2	citrulline	HMDB0000904	uridine	HMDB0000296	GCST90200403	M00606	2:211084708-211584708	-0.0161272476153693	0.1620393245245187	0.92072004856978
MR-link 2	citrulline	HMDB0000904	uridine	HMDB0000296	GCST90200403	M00606	9:133044244-133573675	0.0383268392733305	0.1642475982976176	0.8154912325092419
MR-link 2	n-acetylglucosaminylasparagine	HMDB0000489	sulfate*	HMDB01448	GCST90200316	GCST90199896	4:178111987-178611987	0.216486521506495	0.112706641859021	0.0547573698116923
MR-link 2	n-acetylglucosaminylasparagine	HMDB0000489	sulfate*	HMDB01448	GCST90200316	GCST90199896	6:167457759-167966043	-0.0159317441558966	0.0335742345239849	0.6351270501186153
MR-link 2	n-acetylglucosaminylasparagine	HMDB0000489	sulfate*	HMDB01448	GCST90200316	GCST90199896	14:94594947-95094947	0.1947148759153026	0.1547198441475998	0.2082110992015179
MR-link 2	n-acetylglucosaminylasparagine	HMDB0000489	sulfate*	HMDB01448	GCST90200316	GCST90199896	17:64055051-64555051	0.2324490751869805	0.2093757257114708	0.2669125554532457
MR-link 2	adenosine	HMDB0000050	valine	HMDB0000883	M00555	M01649	1:109564880-110064880	0.1177413880200736	0.2311448711036619	0.6104834257041325
MR-link 2	adenosine	HMDB0000050	valine	HMDB0000883	M00555	M01649	6:96128415-96628415	0.0668945830299573	0.2405812104443229	0.7809708581493608
MR-link 2	uridine	HMDB0000296	threonine	HMDB0000167	GCST90200407	GCST90200432	1:20666238-21166238	0.1360440660508934	0.1311969998873605	0.2997615151503857
MR-link 2	uridine	HMDB0000296	threonine	HMDB0000167	GCST90200407	GCST90200432	7:47877194-48377194	-0.2343344116945921	0.2754942611907865	0.3949936203717249
MR-link 2	uridine	HMDB0000296	threonine	HMDB0000167	GCST90200407	GCST90200432	22:50686035-51186035	0.0318648523158736	0.2157413679534817	0.8825800720683554
MR-link 2	histidine	HMDB0000177	cysteine	HMDB0000574	met-d-His	GCST90200439	1:168963261-169463261	0.9862676872440558	0.8827858271902689	0.2638994454242016
MR-link 2	histidine	HMDB0000177	cysteine	HMDB0000574	met-d-His	GCST90200439	2:27491237-27991237	0.7745114720143308	0.7026425812831212	0.2703383486667765
MR-link 2	histidine	HMDB0000177	cysteine	HMDB0000574	met-d-His	GCST90200439	2:211290507-212074453	-0.555642964160044	0.3478348322968265	0.1101691416685902
MR-link 2	histidine	HMDB0000177	cysteine	HMDB0000574	met-d-His	GCST90200439	3:148408762-149190142	0.2474067696407378	0.27088856936042	0.3610765540963008
MR-link 2	histidine	HMDB0000177	cysteine	HMDB0000574	met-d-His	GCST90200439	6:134622121-135122121	0.3235132794869803	0.6372046744525588	0.6116588321937328
MR-link 2	histidine	HMDB0000177	cysteine	HMDB0000574	met-d-His	GCST90200439	11:8005408-8505408	0.5090519459163713	1.1869370864036215	0.6680115561876556
MR-link 2	histidine	HMDB0000177	cysteine	HMDB0000574	met-d-His	GCST90200439	12:46932531-47432531	-0.2343439242000721	0.6271055238990115	0.7086339444983267
MR-link 2	histidine	HMDB0000177	cysteine	HMDB0000574	met-d-His	GCST90200439	12:56610020-57110020	0.6465411687413376	0.4665801646026449	0.1658378507962613
MR-link 2	histidine	HMDB0000177	cysteine	HMDB0000574	met-d-His	GCST90200439	12:95659569-96755187	-0.06566884147252	0.1043733772029797	0.5292362382428296
MR-link 2	histidine	HMDB0000177	cysteine	HMDB0000574	met-d-His	GCST90200439	14:21241151-21765620	-0.2120059924084944	0.2539239699946811	0.4037632157357856
MR-link 2	histidine	HMDB0000177	cysteine	HMDB0000574	met-d-His	GCST90200439	14:24625832-25125832	2.2886676847786145	1.3440379828196236	0.0885999584065428
MR-link 2	histidine	HMDB0000177	cysteine	HMDB0000574	met-d-His	GCST90200439	14:94599201-95099201	0.5057822141846264	0.6473809183745397	0.4346410547372182
MR-link 2	histidine	HMDB0000177	cysteine	HMDB0000574	met-d-His	GCST90200439	15:43028726-45092210	0.0478026696178689	0.6544624620995463	0.941773397811246
MR-link 2	histidine	HMDB0000177	cysteine	HMDB0000574	met-d-His	GCST90200439	20:38915692-39415692	0.4117691109945844	0.4967586460335302	0.4071543091450553
MR-link 2	2-aminobutyrate	HMDB0000452	4-methyl-2-oxopentanoate	HMDB0000695	M32348	M22116	2:64958074-65458074	0.1751736569857641	0.1262267773306213	0.1652072804721908
MR-link 2	2-aminobutyrate	HMDB0000452	4-methyl-2-oxopentanoate	HMDB0000695	M32348	M22116	4:88993818-89493818	-1.2971931637740357	0.5573880613136667	0.0199508373680798
MR-link 2	3-(4-hydroxyphenyl)lactate	HMDB0000755	2-oxoarginine*	HMDB0004225	GCST90200371	GCST90199903	6:111301079-111801079	0.2526202295677061	0.1940108098255148	0.1928843981819153
MR-link 2	3-(4-hydroxyphenyl)lactate	HMDB0000755	2-oxoarginine*	HMDB0004225	GCST90200371	GCST90199903	17:79941425-80441425	0.1814172556643665	0.1030061332716263	0.0781998706960371
MR-link 2	urate	HMDB0000289	n-palmitoyl-sphingosine (d18:1/16:0)	HMDB0004949	GCST90200307	GCST90200336	2:207223753-207723753	0.0		1.0
MR-link 2	urate	HMDB0000289	n-palmitoyl-sphingosine (d18:1/16:0)	HMDB0004949	GCST90200307	GCST90200336	4:9672167-10439135	0.076080523685866	0.0581841500534235	0.1910152631304389
MR-link 2	urate	HMDB0000289	n-palmitoyl-sphingosine (d18:1/16:0)	HMDB0004949	GCST90200307	GCST90200336	4:88802323-89302323	0.1327048540699142	0.220085053302297	0.5465281345280428
MR-link 2	urate	HMDB0000289	n-palmitoyl-sphingosine (d18:1/16:0)	HMDB0004949	GCST90200307	GCST90200336	11:64114866-64614866	0.4961372295747781	0.2171408065088084	0.0223207986937639
MR-link 2	urate	HMDB0000289	n-palmitoyl-sphingosine (d18:1/16:0)	HMDB0004949	GCST90200307	GCST90200336	12:114208961-114708961	0.3061355983703728	0.416572513272355	0.4624055765687177
MR-link 2	tyrosine	HMDB0000158	orotate	HMDB0000226	met-d-Tyr	GCST90200392	2:211293055-211793055	-0.8016544754476536	0.6991777372233541	0.2515604118659702
MR-link 2	tyrosine	HMDB0000158	orotate	HMDB0000226	met-d-Tyr	GCST90200392	3:135701113-136607693	0.1432202304284219	0.4497818231670883	0.7501651851124502
MR-link 2	tyrosine	HMDB0000158	orotate	HMDB0000226	met-d-Tyr	GCST90200392	3:186140627-186640627	-0.6152105850243164	0.598509854950878	0.3039950576930225
MR-link 2	tyrosine	HMDB0000158	orotate	HMDB0000226	met-d-Tyr	GCST90200392	4:99789651-100289651	0.0870719286940732	0.497063224883393	0.8609439008619001
MR-link 2	tyrosine	HMDB0000158	orotate	HMDB0000226	met-d-Tyr	GCST90200392	4:124511762-125011762	-0.2290446828801142	0.8713188448100564	0.792649808423133
MR-link 2	tyrosine	HMDB0000158	orotate	HMDB0000226	met-d-Tyr	GCST90200392	5:89941256-90441256	-0.7753930647385298	0.5735932176269084	0.1764338632769508
MR-link 2	tyrosine	HMDB0000158	orotate	HMDB0000226	met-d-Tyr	GCST90200392	6:43031486-43531486	1.1827560084422577	0.646511843037241	0.0673333999261187
MR-link 2	tyrosine	HMDB0000158	orotate	HMDB0000226	met-d-Tyr	GCST90200392	6:110683901-112778738	0.1448522183366474	0.0923041169888562	0.1165796481325957
MR-link 2	tyrosine	HMDB0000158	orotate	HMDB0000226	met-d-Tyr	GCST90200392	7:25715759-26215759	-0.1425347735599412	0.7278746235890148	0.8447485123949252
MR-link 2	tyrosine	HMDB0000158	orotate	HMDB0000226	met-d-Tyr	GCST90200392	7:27916442-28416442	-1.1193208150727487	0.907144989415664	0.2172423828027003
MR-link 2	tyrosine	HMDB0000158	orotate	HMDB0000226	met-d-Tyr	GCST90200392	8:126236230-126736230	-0.2969263063919183	0.4423988459978165	0.5021101169730386
MR-link 2	tyrosine	HMDB0000158	orotate	HMDB0000226	met-d-Tyr	GCST90200392	9:21884651-22384651	0.0130907905533192	0.9548749317006596	0.9890618005053604
MR-link 2	tyrosine	HMDB0000158	orotate	HMDB0000226	met-d-Tyr	GCST90200392	10:64760672-65511176	0.7383172610627596	0.5956340379433288	0.2151424499632563
MR-link 2	tyrosine	HMDB0000158	orotate	HMDB0000226	met-d-Tyr	GCST90200392	11:8005408-8505408	-2.120739888693492	2.365456603277772	0.3699613970105412
MR-link 2	tyrosine	HMDB0000158	orotate	HMDB0000226	met-d-Tyr	GCST90200392	11:61320783-61820783	0.1976302341596992	0.6002418536238378	0.7419659728790791
MR-link 2	tyrosine	HMDB0000158	orotate	HMDB0000226	met-d-Tyr	GCST90200392	12:21081549-21581549	0.0234437440589656	0.3680408849489058	0.949210100648006
MR-link 2	tyrosine	HMDB0000158	orotate	HMDB0000226	met-d-Tyr	GCST90200392	12:46690648-47449549	-0.0860195763917949	0.5292007222081467	0.8708757348248417
MR-link 2	tyrosine	HMDB0000158	orotate	HMDB0000226	met-d-Tyr	GCST90200392	12:56615040-57115040	-0.3184914371029477	0.3318097303948688	0.3371248468161127
MR-link 2	tyrosine	HMDB0000158	orotate	HMDB0000226	met-d-Tyr	GCST90200392	12:59740603-60240603	-0.1551503993937974	0.7383694009630724	0.8335695546712452
MR-link 2	tyrosine	HMDB0000158	orotate	HMDB0000226	met-d-Tyr	GCST90200392	12:121174574-121674574	0.5908767461909568	0.2580755038362468	0.0220474215984554
MR-link 2	tyrosine	HMDB0000158	orotate	HMDB0000226	met-d-Tyr	GCST90200392	12:122076812-122576812	1.1561414767959457	0.7194395432645055	0.1080537184126473
MR-link 2	tyrosine	HMDB0000158	orotate	HMDB0000226	met-d-Tyr	GCST90200392	14:102441854-102941854	0.1503020418412986	0.7610419944149519	0.843440139160144
MR-link 2	tyrosine	HMDB0000158	orotate	HMDB0000226	met-d-Tyr	GCST90200392	16:70194094-72795019	-0.0894264251988191	0.1516808871991893	0.5554793030695935
MR-link 2	tyrosine	HMDB0000158	orotate	HMDB0000226	met-d-Tyr	GCST90200392	16:79505446-80005446	0.0387014340775666	0.9130689292773044	0.9661909062482932
MR-link 2	tyrosine	HMDB0000158	orotate	HMDB0000226	met-d-Tyr	GCST90200392	19:45175460-45675460	-0.0574997847731998	0.8429584841659923	0.9456169684212716
MR-link 2	tyrosine	HMDB0000158	orotate	HMDB0000226	met-d-Tyr	GCST90200392	20:42792364-43292364	0.5929992672404689	1.8920053343068808	0.7539587987401233
MR-link 2	tyrosine	HMDB0000158	orotate	HMDB0000226	met-d-Tyr	GCST90200392	22:31926825-32426825	0.7106984969451804	0.676965040387892	0.2937960836198789
MR-link 2	tyrosine	HMDB0000158	orotate	HMDB0000226	met-d-Tyr	GCST90200392	22:44074855-44574855	-0.67866181502872	0.9280130079569752	0.4645920465151231
MR-link 2	tryptophan	HMDB0000929	glycerophosphorylcholine (gpc)	HMDB0000086	GCST90200441	GCST90199629	4:156527528-157027528	0.0		1.0
MR-link 2	tryptophan	HMDB0000929	glycerophosphorylcholine (gpc)	HMDB0000086	GCST90200441	GCST90199629	6:111301079-112053797	0.2684189464527133	0.1597838754189716	0.0929791923800761
MR-link 2	lactate	HMDB0000190	n-formylanthranilic acid	HMDB0004089	met-d-Lactate	GCST90199960	2:27348097-28101918	0.4311748684595676	0.6187352649444492	0.4858873660914877
MR-link 2	lactate	HMDB0000190	n-formylanthranilic acid	HMDB0004089	met-d-Lactate	GCST90199960	6:135171067-135671067	0.0301726143835746	0.694752227859983	0.9653593085644576
MR-link 2	lactate	HMDB0000190	n-formylanthranilic acid	HMDB0004089	met-d-Lactate	GCST90199960	8:106333124-106833124	-1.0769791713413095	0.818656719386959	0.1883270430885106
MR-link 2	lactate	HMDB0000190	n-formylanthranilic acid	HMDB0004089	met-d-Lactate	GCST90199960	9:4513176-5186407	0.3957991246513726	0.3622206008933242	0.2745247224695867
MR-link 2	lactate	HMDB0000190	n-formylanthranilic acid	HMDB0004089	met-d-Lactate	GCST90199960	10:2727379-3389269	-0.2295943083453	0.29837253308933	0.4416032188706048
MR-link 2	lactate	HMDB0000190	n-formylanthranilic acid	HMDB0004089	met-d-Lactate	GCST90199960	11:118839742-119339742	0.3286041887651411	0.6956478654168846	0.6366616811807931
MR-link 2	lactate	HMDB0000190	n-formylanthranilic acid	HMDB0004089	met-d-Lactate	GCST90199960	12:111682800-113133476	0.5853897132686607	0.3714201356975677	0.1150062100554305
MR-link 2	lactate	HMDB0000190	n-formylanthranilic acid	HMDB0004089	met-d-Lactate	GCST90199960	20:8379807-8879807	1.1978747291653595	0.8595862499645145	0.1634541301416006
MR-link 2	lactate	HMDB0000190	n-formylanthranilic acid	HMDB0004089	met-d-Lactate	GCST90199960	22:21708872-22208872	-0.1882503761703328	0.974354023063561	0.8467981762140531
MR-link 2	gluconate	HMDB0000625	caffeine	HMDB0001847	GCST90200373	M00569	4:99521223-100894070	0.0776511439028088	0.1128288568038532	0.4913138712677615
MR-link 2	phenylpyruvate	HMDB0000205	pyruvate	HMDB0000243	GCST90200365	met-d-Pyruvate	9:131315554-131815554	0.0025045328597938	0.0357086244035694	0.9440837911907286
MR-link 2	phenylpyruvate	HMDB0000205	pyruvate	HMDB0000243	GCST90200365	met-d-Pyruvate	16:58503995-59003995	0.0582007140690032	0.0436316396891851	0.1822331016860938
MR-link 2	retinol (vitamin a)	HMDB0000305	alpha-ketoglutarate	HMDB0000208	GCST90200405	M33453	18:28939457-29439457	-0.0520195057073107	0.2117759335578219	0.8059650699028571
MR-link 2	gluconate	HMDB0000625	orotidine	HMDB0000788	GCST90200373	GCST90200681	4:99521223-100894070	0.3238716725272335	0.0851252494535983	0.0001420055649054
MR-link 2	spermidine	HMDB0001257	7-methylxanthine	HMDB0001991	GCST90200423	GCST90199754	1:247789451-248289451	0.189292339101543	0.1690914418741423	0.2629408356582049
MR-link 2	n6,n6,n6-trimethyllysine	HMDB0001325	kynurenine	HMDB0000684	GCST90200344	M15140	11:64586385-65555309	0.031515960101164	0.1531499366140575	0.8369588566865012
MR-link 2	oleamide	HMDB0002117	histidine	HMDB0000177	M32458	met-d-His	12:21138621-21638621	0.0714025512037629	0.0534065560865959	0.1812349483505388
MR-link 2	oleamide	HMDB0002117	histidine	HMDB0000177	M32458	met-d-His	19:15740431-16240431	-0.0071583715612894	0.0542354768769011	0.8949946665312064
MR-link 2	glycerophosphorylcholine (gpc)	HMDB0000086	glycerol	HMDB0000131	GCST90199629	GCST90200325	1:40156715-40656715	0.0026886824284356	0.1641433143295167	0.986931162687077
MR-link 2	valine	HMDB0000883	oleamide	HMDB0002117	met-d-Val	M32458	2:27480940-28253616	-0.8444393330068408	0.350931736878836	0.0161159938021905
MR-link 2	valine	HMDB0000883	oleamide	HMDB0002117	met-d-Val	M32458	2:64975088-65475088	0.1632007537384597	0.3001624375482335	0.5866423458297865
MR-link 2	valine	HMDB0000883	oleamide	HMDB0002117	met-d-Val	M32458	2:165251927-165751927	-0.6142262631841399	0.7571752987355624	0.4172465329278775
MR-link 2	valine	HMDB0000883	oleamide	HMDB0002117	met-d-Val	M32458	2:226858446-227358446	-0.9883188548657044	0.7955631103971691	0.2141301591779527
MR-link 2	valine	HMDB0000883	oleamide	HMDB0002117	met-d-Val	M32458	3:135701113-136578270	-0.078183242088422	0.7951739733551826	0.9216764628750782
MR-link 2	valine	HMDB0000883	oleamide	HMDB0002117	met-d-Val	M32458	4:88882515-89510546	-0.1347706746263285	0.1459684666165522	0.3558580641041036
MR-link 2	valine	HMDB0000883	oleamide	HMDB0002117	met-d-Val	M32458	12:56199875-57115338	0.237701407730348	0.4449775048933393	0.5932118369818862
MR-link 2	valine	HMDB0000883	oleamide	HMDB0002117	met-d-Val	M32458	12:122278263-122778263	-0.8363008551199669	0.7128317317097554	0.2407118620544603
MR-link 2	valine	HMDB0000883	oleamide	HMDB0002117	met-d-Val	M32458	16:69315747-70918195	-0.3477277546359397	0.3162353980067983	0.2715129053231032
MR-link 2	valine	HMDB0000883	oleamide	HMDB0002117	met-d-Val	M32458	17:6935779-7435779	0.2481072844135299	0.4571147271082946	0.5872894907839421
MR-link 2	valine	HMDB0000883	oleamide	HMDB0002117	met-d-Val	M32458	17:79384062-79884062	-0.8333718957507208	1.6335742644920384	0.6099446694739037
MR-link 2	valine	HMDB0000883	oleamide	HMDB0002117	met-d-Val	M32458	19:49050431-49611255	0.4725541353341229	0.499627529379527	0.344244052476352
MR-link 2	valine	HMDB0000883	oleamide	HMDB0002117	met-d-Val	M32458	22:18665347-19165347	-0.0768470441667477	0.5215149856866517	0.8828530280190117
MR-link 2	biliverdin	HMDB0001008	caffeine	HMDB0001847	GCST90200706	GCST90200436	2:233898737-234978158	0.0158090227907128	0.0263023251745109	0.5478064249307049
MR-link 2	biliverdin	HMDB0001008	caffeine	HMDB0001847	GCST90200706	GCST90200436	12:21102315-21602315	-0.0003130211129734	0.1517857819270013	0.9983545590829
MR-link 2	caffeine	HMDB0001847	glycerophosphoethanolamine	HMDB0000114	M00569	GCST90199808	7:17037106-17537106	-0.1350407951247889	0.203088931128734	0.5060925196364814
MR-link 2	caffeine	HMDB0001847	glycerophosphoethanolamine	HMDB0000114	M00569	GCST90199808	15:74777880-75277880	-0.105155831385429	0.1741305965984044	0.5459163752220658
MR-link 2	3-(4-hydroxyphenyl)lactate	HMDB0000755	orotate	HMDB0000226	M32197	GCST90200392	17:79879970-80379970	0.0161957481744155	0.1589815141004711	0.918858358104418
MR-link 2	spermidine	HMDB0001257	3-methyl-2-oxovalerate	HMDB0000491	GCST90200423	GCST90199631	1:247789451-248289451	-0.1051097898428903	0.1816776615883463	0.5628921866012877
MR-link 2	betaine	HMDB0000043	3,7-dimethylurate	HMDB0001982	GCST90200425	GCST90199755	2:211290507-211790507	0.0156973574530444	0.1403139926998492	0.9109240477210268
MR-link 2	betaine	HMDB0000043	3,7-dimethylurate	HMDB0001982	GCST90200425	GCST90199755	5:78081434-78907016	0.0085741299208557	0.0633590720925697	0.8923541274968084
MR-link 2	betaine	HMDB0000043	3,7-dimethylurate	HMDB0001982	GCST90200425	GCST90199755	6:160264283-160825366	0.1164954709874892	0.104269219126508	0.2638846355530425
MR-link 2	betaine	HMDB0000043	3,7-dimethylurate	HMDB0001982	GCST90200425	GCST90199755	12:68601-568601	-0.1734106747797495	0.0821578036030552	0.034797897974727
MR-link 2	betaine	HMDB0000043	3,7-dimethylurate	HMDB0001982	GCST90200425	GCST90199755	17:17178278-17678278	0.1564399337330417	0.1703455594917257	0.3584261673790917
MR-link 2	betaine	HMDB0000043	3,7-dimethylurate	HMDB0001982	GCST90200425	GCST90199755	21:44165982-44665982	-0.1228830761790117	0.1928903001146522	0.5240844735488237
MR-link 2	glycine	HMDB0000123	3-hydroxybutyrate (bhba)	HMDB0000011	M32338	GCST90200367	2:211289363-212090389	0.0509083784587813	0.0344072290195326	0.1389843539893271
MR-link 2	2-hydroxyglutarate	HMDB0059655	n-acetylornithine	HMDB0003357	GCST90199865	bioa_023	14:91386532-91886532	0.0118858385379784	0.0828306244668408	0.8858987060694309
MR-link 2	2-aminobutyrate	HMDB0000452	phenylalanine	HMDB0000159	GCST90200305	bioa_016	2:64970910-65470910	0.0124204330526246	0.0307266138131635	0.6860480471177437
MR-link 2	2-aminobutyrate	HMDB0000452	phenylalanine	HMDB0000159	GCST90200305	bioa_016	4:88993818-89493818	-0.0962067691893738	0.0578161272000163	0.0961098939983651
MR-link 2	pantothenate	HMDB0000210	phosphate	HMDB0001429	M01508	M11438	2:27200724-27700724	-0.0405712725272448	0.3022677775772204	0.8932262793450081
MR-link 2	bilirubin (z,z)	HMDB0000054	creatinine	HMDB0000562	GCST90200704	bioa_026	2:233988949-235124783	0.0125951481321385	0.0072216618508128	0.0811453309494784
MR-link 2	bilirubin (z,z)	HMDB0000054	creatinine	HMDB0000562	GCST90200704	bioa_026	12:21093886-21593886	-0.0064782906702677	0.0408127192186464	0.8738799072342176
MR-link 2	hypoxanthine	HMDB0000157	5-acetylamino-6-formylamino-3-methyluracil	HMDB0011105	M03127	GCST90200680	6:16038192-16538192	0.1999122023182327	0.1855401389087202	0.281274512516684
MR-link 2	4-methyl-2-oxopentanoate	HMDB0000695	alpha-ketobutyrate	HMDB0000005	M22116	GCST90200438	4:88976422-89476422	-0.2921548720506646	0.1991701757886618	0.1424139961974977
MR-link 2	4-methyl-2-oxopentanoate	HMDB0000695	alpha-ketobutyrate	HMDB0000005	M22116	GCST90200438	13:48209901-48709901	0.1972129348697808	0.2058742742051267	0.3380985686002188
MR-link 2	creatine	HMDB0000064	5-oxoproline	HMDB0000267	M27718	M01494	2:211346498-211846498	-0.1254161738527864	0.089314911241082	0.160258716949594
MR-link 2	1-methylxanthine	HMDB0010738	valine	HMDB0000883	M34389	M01649	8:18010431-18510431	0.0056953130243511	0.0536267293906645	0.9154213871743604
MR-link 2	glycine	HMDB0000123	creatine	HMDB0000064	bioa_008	GCST90200323	1:75967169-76725029	0.7945126465831005	0.5901710539736443	0.1782247099380377
MR-link 2	glycine	HMDB0000123	creatine	HMDB0000064	bioa_008	GCST90200323	1:120004506-120504506	0.2757880183514308	0.4595672296134426	0.5484370928464251
MR-link 2	glycine	HMDB0000123	creatine	HMDB0000064	bioa_008	GCST90200323	2:165258389-165758389	-0.9212866964142636	0.5992478496151952	0.1241941397904477
MR-link 2	glycine	HMDB0000123	creatine	HMDB0000064	bioa_008	GCST90200323	2:210575251-212439946	0.456067201005724	0.0579436778529863	3.5218125149585417e-15
MR-link 2	glycine	HMDB0000123	creatine	HMDB0000064	bioa_008	GCST90200323	3:125660381-126160381	0.7334086377277916	0.2630184517351963	0.0052964132160341
MR-link 2	glycine	HMDB0000123	creatine	HMDB0000064	bioa_008	GCST90200323	5:89976061-90476061	1.5239189131002906	1.0755544212559691	0.156521450116393
MR-link 2	glycine	HMDB0000123	creatine	HMDB0000064	bioa_008	GCST90200323	5:131494202-131994202	0.7403793869055538	0.4765067879587451	0.1202405734062559
MR-link 2	glycine	HMDB0000123	creatine	HMDB0000064	bioa_008	GCST90200323	6:160525578-161025578	-0.2716780460757089	1.1222231848370048	0.8087110927289951
MR-link 2	glycine	HMDB0000123	creatine	HMDB0000064	bioa_008	GCST90200323	7:55797215-56297215	0.7350485887300067	0.2812507596972718	0.0089620337095631
MR-link 2	glycine	HMDB0000123	creatine	HMDB0000064	bioa_008	GCST90200323	8:8933358-9433358	-0.171656484371006	0.2751037573194395	0.5326473041213653
MR-link 2	glycine	HMDB0000123	creatine	HMDB0000064	bioa_008	GCST90200323	8:126232077-126732077	-0.0143066108701831	0.3684794227328822	0.9690290531353198
MR-link 2	glycine	HMDB0000123	creatine	HMDB0000064	bioa_008	GCST90200323	9:5720079-6894932	0.2041706298286023	0.1630780223768082	0.210576688390212
MR-link 2	glycine	HMDB0000123	creatine	HMDB0000064	bioa_008	GCST90200323	10:64798306-65575478	0.5862293793755197	0.4502488875140428	0.1929123405368307
MR-link 2	glycine	HMDB0000123	creatine	HMDB0000064	bioa_008	GCST90200323	12:46859387-47359387	0.2594644445273328	0.3719858067172925	0.4854826331778252
MR-link 2	glycine	HMDB0000123	creatine	HMDB0000064	bioa_008	GCST90200323	12:56611458-57111458	-0.1881953438444105	0.7193282767572393	0.7936094066319814
MR-link 2	glycine	HMDB0000123	creatine	HMDB0000064	bioa_008	GCST90200323	15:58217095-58717095	0.4353211408093188	0.5392854647829248	0.4195406765249908
MR-link 2	glycine	HMDB0000123	creatine	HMDB0000064	bioa_008	GCST90200323	16:80861176-81361176	0.675857634140883	0.2267352026446427	0.0028747436987853
MR-link 2	glycine	HMDB0000123	creatine	HMDB0000064	bioa_008	GCST90200323	17:45188952-45974996	1.0192814815006828	0.8158869941086228	0.2115581195338863
MR-link 2	glycine	HMDB0000123	creatine	HMDB0000064	bioa_008	GCST90200323	19:17984588-18484588	-0.0859662185581291	0.5568714548088801	0.877315214504396
MR-link 2	aspartate	HMDB0000191	alanine	HMDB0000161	GCST90200370	GCST90200431	3:56598999-57098999	0.0581388579709524	0.130993669595043	0.6571658413745136
MR-link 2	aspartate	HMDB0000191	alanine	HMDB0000161	GCST90200370	GCST90200431	5:36388589-36888589	-0.0955220865357894	0.3432361945378723	0.7807832980367787
MR-link 2	myo-inositol	HMDB0000211	alpha-ketoglutarate	HMDB0000208	GCST90200401	M33453	16:24676314-25176314	-0.1726882911864551	0.2994492452672317	0.5641513575006198
MR-link 2	leucine	HMDB0000687	lactate	HMDB0000190	M00060	GCST90200408	4:88976422-89476422	-0.0023936767159843	0.105112132569489	0.9818316631292552
MR-link 2	leucine	HMDB0000687	lactate	HMDB0000190	M00060	GCST90200408	6:45295851-45795851	0.026931530674266	0.5701152433118988	0.9623229450306332
MR-link 2	glycohyocholate	HMDB0000138	n-palmitoyl-sphingosine (d18:1/16:0)	HMDB0004949	GCST90199935	GCST90200336	7:99108524-99608524	0.3983305433808195	0.2358092184441923	0.0911797997591333
MR-link 2	glycohyocholate	HMDB0000138	n-palmitoyl-sphingosine (d18:1/16:0)	HMDB0004949	GCST90199935	GCST90200336	10:45742470-46242470	-0.3834436915684629	0.2264408553276453	0.0903888079785062
MR-link 2	glycohyocholate	HMDB0000138	n-palmitoyl-sphingosine (d18:1/16:0)	HMDB0004949	GCST90199935	GCST90200336	13:103468308-103968308	-0.1977488863610614	0.1105754023750497	0.0737175666209169
MR-link 2	glycohyocholate	HMDB0000138	n-palmitoyl-sphingosine (d18:1/16:0)	HMDB0004949	GCST90199935	GCST90200336	17:28409010-28909010	-0.295092529142934	0.1613924839787047	0.0674872077139397
MR-link 2	1-(1-enyl-stearoyl)-2-arachidonoyl-gpe (p-18:0/20:4)*	HMDB0005779	histidine	HMDB0000177	GCST90200058	bioa_009	11:61307803-62000560	-0.0751656990928662	0.0287556500808087	0.0089503340004422
MR-link 2	n6,n6,n6-trimethyllysine	HMDB0001325	cystathionine	HMDB0000099	GCST90200344	GCST90200383	11:64586385-65555309	0.2396172673145071	0.0938399965717153	0.010665660433136
MR-link 2	n6,n6,n6-trimethyllysine	HMDB0001325	cystathionine	HMDB0000099	GCST90200344	GCST90200383	16:67497306-67997306	0.0353303516241408	0.2394862045420949	0.8827171564340965
MR-link 2	1-stearoyl-2-oleoyl-gps (18:0/18:1)	HMDB0010163	cystine	HMDB0000192	GCST90199652	GCST90200382	3:56598999-57098999	0.1143381654187335	0.1774108546592544	0.5192626960136051
MR-link 2	citrulline	HMDB0000904	glutamate	HMDB0000148	bioa_005	M32322	2:211099261-211599261	0.0155447415748349	0.1480595674734467	0.9163839174261909
MR-link 2	citrulline	HMDB0000904	glutamate	HMDB0000148	bioa_005	M32322	8:10310878-10810878	-0.4623797241221762	0.2872588871084252	0.1074792619613607
MR-link 2	citrulline	HMDB0000904	glutamate	HMDB0000148	bioa_005	M32322	8:11437159-11937159	-0.1157857199398972	0.5541378652429351	0.8344892251595863
MR-link 2	citrulline	HMDB0000904	glutamate	HMDB0000148	bioa_005	M32322	9:133044244-133627617	-0.0270378614423033	0.1202847708572089	0.8221488044918691
MR-link 2	citrulline	HMDB0000904	glutamate	HMDB0000148	bioa_005	M32322	9:135893372-136393372	0.1391712936265038	0.3800578011816297	0.7142273725778634
MR-link 2	citrulline	HMDB0000904	glutamate	HMDB0000148	bioa_005	M32322	10:97138579-97638579	-0.1193607728205797	0.300209295420435	0.6909310600759917
MR-link 2	citrulline	HMDB0000904	glutamate	HMDB0000148	bioa_005	M32322	17:9542768-10042768	-0.0866893900056129	0.3185513674856702	0.7855172202760828
MR-link 2	retinol (vitamin a)	HMDB0000305	taurocholate	HMDB0000036	GCST90200405	M18497	18:28939457-29439457	0.3781757440899406	0.349225059374048	0.2788529043176889
MR-link 2	asparagine	HMDB0000168	histidine	HMDB0000177	bioa_003	met-d-His	2:27480940-27980940	0.5572130617549331	0.1983835846103573	0.0049731783864551
MR-link 2	asparagine	HMDB0000168	histidine	HMDB0000177	bioa_003	met-d-His	4:178111051-178611051	0.0198883453888037	0.086143990892861	0.8174132525350781
MR-link 2	asparagine	HMDB0000168	histidine	HMDB0000177	bioa_003	met-d-His	7:97252737-97752737	0.0279939513298341	0.0946114782773946	0.7673192460339777
MR-link 2	asparagine	HMDB0000168	histidine	HMDB0000177	bioa_003	met-d-His	11:61853420-62353420	-0.0940170064358496	0.0496672683360806	0.0583662573833493
MR-link 2	asparagine	HMDB0000168	histidine	HMDB0000177	bioa_003	met-d-His	12:46900176-47400176	0.4360491766814939	0.218435963907201	0.0459085186361248
MR-link 2	asparagine	HMDB0000168	histidine	HMDB0000177	bioa_003	met-d-His	14:103514503-104812812	-0.027793525392525	0.0160282434844769	0.0829119817037776
MR-link 2	phenylalanine	HMDB0000159	hydroxy-n6,n6,n6-trimethyllysine*	HMDB01422	met-d-Phe	GCST90200240	2:211293055-211793055	-0.367117004953533	0.708550834032271	0.6043719407089094
MR-link 2	phenylalanine	HMDB0000159	hydroxy-n6,n6,n6-trimethyllysine*	HMDB01422	met-d-Phe	GCST90200240	6:17868392-18368392	-1.5934215733582997	1.0188741701309267	0.1178400727798967
MR-link 2	phenylalanine	HMDB0000159	hydroxy-n6,n6,n6-trimethyllysine*	HMDB01422	met-d-Phe	GCST90200240	11:57019429-57519429	-0.2705087219820419	0.375807453969019	0.4716440212591039
MR-link 2	phenylalanine	HMDB0000159	hydroxy-n6,n6,n6-trimethyllysine*	HMDB01422	met-d-Phe	GCST90200240	12:56671418-57171418	0.7862034421731977	0.8076265591154955	0.3303177853349823
MR-link 2	phenylalanine	HMDB0000159	hydroxy-n6,n6,n6-trimethyllysine*	HMDB01422	met-d-Phe	GCST90200240	12:102211009-102721004	0.286566611667977	0.3457047496293932	0.4071414426639672
MR-link 2	phenylalanine	HMDB0000159	hydroxy-n6,n6,n6-trimethyllysine*	HMDB01422	met-d-Phe	GCST90200240	12:102890425-104124563	-0.0607920530667048	0.0845470168881393	0.4721208941177274
MR-link 2	phenylalanine	HMDB0000159	hydroxy-n6,n6,n6-trimethyllysine*	HMDB01422	met-d-Phe	GCST90200240	12:104125826-104625826	-0.192280395364665	0.5352377162503894	0.7194133218399285
MR-link 2	phenylalanine	HMDB0000159	hydroxy-n6,n6,n6-trimethyllysine*	HMDB01422	met-d-Phe	GCST90200240	14:55161744-55661744	0.2003295200139441	0.3205663774549103	0.5320211503339574
MR-link 2	phenylalanine	HMDB0000159	hydroxy-n6,n6,n6-trimethyllysine*	HMDB01422	met-d-Phe	GCST90200240	14:55670870-56170870	0.9467620080639224	0.6357092950888548	0.1364083236083425
MR-link 2	phenylalanine	HMDB0000159	hydroxy-n6,n6,n6-trimethyllysine*	HMDB01422	met-d-Phe	GCST90200240	16:16004626-16504626	0.2886586626465356	0.6439846561236723	0.6539811400470845
MR-link 2	5-methylthioadenosine (mta)	HMDB0001173	creatinine	HMDB0000562	GCST90200359	bioa_026	6:149659491-150411114	0.0846034525100198	0.052408185647388	0.1064585708691759
MR-link 2	myo-inositol	HMDB0000211	creatinine	HMDB0000562	M19934	GCST90200366	16:24681798-25181798	-0.2447845358111008	0.1262043190097499	0.0524296328353812
MR-link 2	myo-inositol	HMDB0000211	creatinine	HMDB0000562	M19934	GCST90200366	19:18368867-18868867	0.3664295471880245	0.1595454014199313	0.0216353084865038
MR-link 2	isoursodeoxycholate	HMDB0000686	aspartate	HMDB0000191	GCST90199892	GCST90200370	5:35715970-36215970	-0.0414838337323568	0.2044073535324111	0.8391765552085257
MR-link 2	tryptophan	HMDB0000929	taurine	HMDB0000251	GCST90200441	GCST90200420	4:156527528-157027528	-0.4896741010839475	0.3417488652621697	0.1519013449009111
MR-link 2	tryptophan	HMDB0000929	taurine	HMDB0000251	GCST90200441	GCST90200420	6:111301079-112053797	0.0839086779688032	0.1424700832251613	0.5558904716893737
MR-link 2	gluconate	HMDB0000625	ornithine	HMDB0000214	GCST90200373	bioa_014	4:99521223-100894070	0.0384701187463694	0.0521436203674856	0.460652828387631
MR-link 2	cystathionine	HMDB0000099	3-methyl-2-oxobutyrate	HMDB0000019	GCST90200383	GCST90199677	1:70631670-71131670	-0.1676733634397572	0.149675857933464	0.2626101354228025
MR-link 2	cystathionine	HMDB0000099	3-methyl-2-oxobutyrate	HMDB0000019	GCST90200383	GCST90199677	19:33152807-33652807	0.1053643411706446	0.1859753334796878	0.5710198950560104
MR-link 2	isoleucine	HMDB0000172	arginine	HMDB0000517	met-d-Ile	bioa_002	2:27480940-28253174	-0.6699934678131437	0.2615275118713163	0.0104117178937167
MR-link 2	isoleucine	HMDB0000172	arginine	HMDB0000517	met-d-Ile	bioa_002	2:165251927-165751927	-0.2671937718210943	0.3056509551983368	0.382020556960291
MR-link 2	isoleucine	HMDB0000172	arginine	HMDB0000517	met-d-Ile	bioa_002	4:88890833-89475171	-0.2660592783830046	0.1076083635108573	0.0134180087246467
MR-link 2	isoleucine	HMDB0000172	arginine	HMDB0000517	met-d-Ile	bioa_002	8:76193463-76693463	0.1044673072961981	0.3777434449746566	0.7821208689512158
MR-link 2	isoleucine	HMDB0000172	arginine	HMDB0000517	met-d-Ile	bioa_002	12:56611458-57111458	0.7998712062147539	0.3318812784566217	0.0159476036716813
MR-link 2	isoleucine	HMDB0000172	arginine	HMDB0000517	met-d-Ile	bioa_002	16:69865519-70914672	0.3428570624991729	0.179710476682514	0.0564131748752821
MR-link 2	isoleucine	HMDB0000172	arginine	HMDB0000517	met-d-Ile	bioa_002	19:49069664-49569664	-0.5760675217617034	0.2456224514269925	0.0190098682063063
MR-link 2	5,6-dihydrothymine	HMDB0000079	pyruvate	HMDB0000243	GCST90200339	M00599	22:50721854-51221854	0.2313226497472272	0.2035212068910136	0.2557046235669706
MR-link 2	ornithine	HMDB0000214	cystathionine	HMDB0000099	bioa_014	GCST90200383	2:219037276-219805573	0.4301697145530254	0.321591038284704	0.1810171874462892
MR-link 2	ornithine	HMDB0000214	cystathionine	HMDB0000099	bioa_014	GCST90200383	4:144415809-145209327	0.74545761882042	0.6125541238803237	0.2236171044973366
MR-link 2	ornithine	HMDB0000214	cystathionine	HMDB0000099	bioa_014	GCST90200383	6:131638147-132138147	-0.0792773760474601	0.209672009531374	0.705354929272991
MR-link 2	ornithine	HMDB0000214	cystathionine	HMDB0000099	bioa_014	GCST90200383	10:97138162-97638162	0.0852369064742407	0.3403449332852282	0.8022450060706351
MR-link 2	ornithine	HMDB0000214	cystathionine	HMDB0000099	bioa_014	GCST90200383	12:46964292-47464292	0.2547430805034918	0.2380406367908809	0.2845444358984622
MR-link 2	ornithine	HMDB0000214	cystathionine	HMDB0000099	bioa_014	GCST90200383	12:132819894-133319894	0.0982757184749868	0.3223657404330545	0.7604744384081691
MR-link 2	ornithine	HMDB0000214	cystathionine	HMDB0000099	bioa_014	GCST90200383	19:12789284-13289284	-0.2662110575028512	0.2337173809404724	0.2546907325437675
MR-link 2	cytidine	HMDB0000089	adenosine	HMDB0000050	GCST90200429	M00555	15:85255020-85755020	-0.2514581554225119	0.14129286514371	0.0751259473792382
MR-link 2	choline phosphate	HMDB0001565	3-hydroxybutyrate (bhba)	HMDB0000011	GCST90200363	met-d-bOHbutyrate	1:21573292-22142120	0.0216720663413979	0.0187189921548426	0.2469627328310279
MR-link 2	choline phosphate	HMDB0001565	3-hydroxybutyrate (bhba)	HMDB0000011	GCST90200363	met-d-bOHbutyrate	22:24245541-24745541	0.0291979447865806	0.0477392971362164	0.5407942501772649
MR-link 2	3-aminoisobutyrate	HMDB0002166	docosapentaenoate (n6 dpa; 22:5n6)	HMDB0001976	GCST90200310	GCST90199796	3:66115384-66615384	0.1509864218906405	0.2318863785012483	0.5149674594613514
MR-link 2	3-aminoisobutyrate	HMDB0002166	docosapentaenoate (n6 dpa; 22:5n6)	HMDB0001976	GCST90200310	GCST90199796	5:34511619-35593952	-0.0366452985494719	0.0253793118627289	0.1487658856113729
MR-link 2	3-aminoisobutyrate	HMDB0002166	docosapentaenoate (n6 dpa; 22:5n6)	HMDB0001976	GCST90200310	GCST90199796	5:35822024-36322024	0.0838500902799557	0.1192126931404291	0.4818280283493674
MR-link 2	3-aminoisobutyrate	HMDB0002166	docosapentaenoate (n6 dpa; 22:5n6)	HMDB0001976	GCST90200310	GCST90199796	12:89320-602261	-0.0196293723053019	0.0762823305373152	0.7969276763072054
MR-link 2	methionine	HMDB0000696	cysteinylglycine	HMDB0000078	bioa_013	GCST90200364	5:89993899-90493899	0.0329332667465141	0.2500927078125368	0.8952340560740771
MR-link 2	methionine	HMDB0000696	cysteinylglycine	HMDB0000078	bioa_013	GCST90200364	12:46900176-47464292	-0.0177071940364307	0.2116981210928522	0.933339796549704
MR-link 2	methionine	HMDB0000696	cysteinylglycine	HMDB0000078	bioa_013	GCST90200364	12:56615040-57115040	0.6642567841589256	0.4161951724767484	0.1104838104875944
MR-link 2	aspartate	HMDB0000191	trans-urocanate	HMDB0000301	bioa_004	GCST90200416	2:211431243-211931243	0.0316499659364254	0.3514826308765355	0.9282498444852758
MR-link 2	aspartate	HMDB0000191	trans-urocanate	HMDB0000301	bioa_004	GCST90200416	4:178111051-178611051	-0.2457375607289301	0.1309242594499384	0.0605257092779433
MR-link 2	aspartate	HMDB0000191	trans-urocanate	HMDB0000301	bioa_004	GCST90200416	12:101969766-102469766	0.2575973262085459	0.1751335293180737	0.1413283283637355
MR-link 2	s-1-pyrroline-5-carboxylate	HMDB0001301	lactate	HMDB0000190	GCST90200381	met-d-Lactate	1:18949448-19449448	-0.0876515777491654	0.0530527722988249	0.0985022860398482
MR-link 2	s-1-pyrroline-5-carboxylate	HMDB0001301	lactate	HMDB0000190	GCST90200381	met-d-Lactate	8:144432748-145014955	0.0092629547589529	0.0133201618203873	0.4867992877898229
MR-link 2	choline	HMDB0000097	thyroxine	HMDB0000248	GCST90200327	GCST90200293	2:211290507-211790507	0.0581838334623779	0.2685843782150025	0.8284955446493468
MR-link 2	choline	HMDB0000097	thyroxine	HMDB0000248	GCST90200327	GCST90200293	17:17175631-17675631	0.1951770700003013	0.1406541434872228	0.1652472269091173
MR-link 2	uridine	HMDB0000296	allantoin	HMDB0000462	M00606	M01107	1:20665172-21165172	-0.1452102628515612	0.2398260919253355	0.5448591105592164
MR-link 2	uridine	HMDB0000296	allantoin	HMDB0000462	M00606	M01107	7:47852911-48352911	0.4702590818529788	0.2363957097211236	0.0466694545889865
MR-link 2	uridine	HMDB0000296	allantoin	HMDB0000462	M00606	M01107	22:50721752-51221752	0.0497568230573124	0.2193441165461575	0.8205453096991746
MR-link 2	phenylalanine	HMDB0000159	glutamate	HMDB0000148	M00064	M32322	12:103007876-103507876	0.2161731849491538	0.1855712906664672	0.2440568808689403
MR-link 2	glycochenodeoxycholate	HMDB0000637	hippurate	HMDB0000714	M32346	M15753	6:156877825-157377825	-0.3107376698219503	0.4630572905242917	0.5021844474363704
MR-link 2	n-formylanthranilic acid	HMDB0004089	3-ureidopropionate	HMDB0000026	GCST90199960	GCST90200283	2:143548189-144048189	0.0168830991682554	0.1395511682169724	0.9037057479492292
MR-link 2	n-formylanthranilic acid	HMDB0004089	3-ureidopropionate	HMDB0000026	GCST90199960	GCST90200283	17:75643177-76448530	0.0338844982644407	0.030945687576585	0.273531213371346
MR-link 2	leucine	HMDB0000687	tyrosine	HMDB0000158	met-d-Leu	met-d-Tyr	1:100446185-100946185	0.5312311896587871	0.1915053118648493	0.0055375718248993
MR-link 2	leucine	HMDB0000687	tyrosine	HMDB0000158	met-d-Leu	met-d-Tyr	2:27480940-28253616	-0.2433307158715008	0.1971473313056308	0.2171066959282308
MR-link 2	leucine	HMDB0000687	tyrosine	HMDB0000158	met-d-Leu	met-d-Tyr	2:64975088-65475088	0.7859452075619697	0.2604804442965956	0.0025504514549014
MR-link 2	leucine	HMDB0000687	tyrosine	HMDB0000158	met-d-Leu	met-d-Tyr	2:165251927-165751927	0.732225784376779	0.1348401432817578	5.625155515557225e-08
MR-link 2	leucine	HMDB0000687	tyrosine	HMDB0000158	met-d-Leu	met-d-Tyr	3:136107693-136607693	1.2109060222336518	0.1771106318351169	8.086672658054702e-12
MR-link 2	leucine	HMDB0000687	tyrosine	HMDB0000158	met-d-Leu	met-d-Tyr	4:86953335-87453335	0.6558469360478834	0.1817371320323686	0.0003076559575792
MR-link 2	leucine	HMDB0000687	tyrosine	HMDB0000158	met-d-Leu	met-d-Tyr	4:87663610-88163610	0.8014252195987139	0.1910558100873015	2.732114423469916e-05
MR-link 2	leucine	HMDB0000687	tyrosine	HMDB0000158	met-d-Leu	met-d-Tyr	4:88670985-89475171	0.1046168283329578	0.0453448131765667	0.0210470215059884
MR-link 2	leucine	HMDB0000687	tyrosine	HMDB0000158	met-d-Leu	met-d-Tyr	8:76204025-76704025	0.653077929320054	0.1410884855267626	3.676957767744875e-06
MR-link 2	leucine	HMDB0000687	tyrosine	HMDB0000158	met-d-Leu	met-d-Tyr	12:56220625-57115338	1.0870874580898615	0.10662857164225	2.085598607125245e-24
MR-link 2	leucine	HMDB0000687	tyrosine	HMDB0000158	met-d-Leu	met-d-Tyr	12:111660219-112160219	0.6930125474734418	0.2089199148356381	0.0009095035736829
MR-link 2	leucine	HMDB0000687	tyrosine	HMDB0000158	met-d-Leu	met-d-Tyr	16:69315747-70908300	0.8705363389964313	0.1333712313669998	6.702517332653129e-11
MR-link 2	leucine	HMDB0000687	tyrosine	HMDB0000158	met-d-Leu	met-d-Tyr	16:71899923-72399923	0.9061795754660604	0.5325901898182454	0.0888571110078405
MR-link 2	leucine	HMDB0000687	tyrosine	HMDB0000158	met-d-Leu	met-d-Tyr	17:6935779-7435779	0.2471856820023022	0.1141630874795371	0.0303725299274702
MR-link 2	leucine	HMDB0000687	tyrosine	HMDB0000158	met-d-Leu	met-d-Tyr	19:13901809-14401809	0.8781376476277305	0.16016520614554	4.188849127278003e-08
MR-link 2	leucine	HMDB0000687	tyrosine	HMDB0000158	met-d-Leu	met-d-Tyr	19:49054215-49554215	0.4094227693450643	0.1298925241056717	0.0016214971772175
MR-link 2	leucine	HMDB0000687	tyrosine	HMDB0000158	met-d-Leu	met-d-Tyr	22:18665282-19165282	0.4775406609187377	0.1679342842424998	0.0044604733380989
MR-link 2	citrulline	HMDB0000904	urea	HMDB0000294	M02132	GCST90200417	10:97115163-97871266	0.0378212716348285	0.1415584104649216	0.7893322302439234
MR-link 2	alpha-aminoadipic acid	HMDB0000510	theobromine	HMDB0002825	bioa_025	GCST90199644	3:2996317-3496317	0.2295795232152874	0.263036425956859	0.382769341806492
MR-link 2	alpha-aminoadipic acid	HMDB0000510	theobromine	HMDB0002825	bioa_025	GCST90199644	5:36380209-36880209	-0.1629443898174084	0.2003999185974732	0.416162969280714
MR-link 2	serine	HMDB0000187	arginine	HMDB0000517	bioa_018	GCST90200372	1:11610843-12110843	-0.0223761963523697	0.3799071010699106	0.9530324539061727
MR-link 2	serine	HMDB0000187	arginine	HMDB0000517	bioa_018	GCST90200372	1:119427250-120522606	-0.0676082782835004	0.0991983256081377	0.4955257116753161
MR-link 2	serine	HMDB0000187	arginine	HMDB0000517	bioa_018	GCST90200372	2:27480940-27980940	1.0059355983765264	0.3581664476999002	0.0049762037699889
MR-link 2	serine	HMDB0000187	arginine	HMDB0000517	bioa_018	GCST90200372	2:211315692-212076215	-0.4375313326489399	0.112196355564148	9.631477018124686e-05
MR-link 2	serine	HMDB0000187	arginine	HMDB0000517	bioa_018	GCST90200372	3:125660381-126160381	0.4106909031743538	0.2580472179890952	0.1114894655743084
MR-link 2	serine	HMDB0000187	arginine	HMDB0000517	bioa_018	GCST90200372	7:55551853-56922308	-0.3232762562233091	0.1319693349440848	0.0143002432942279
MR-link 2	serine	HMDB0000187	arginine	HMDB0000517	bioa_018	GCST90200372	8:126232621-126732621	-0.0368793595713441	0.4058230084558035	0.9275915358717676
MR-link 2	serine	HMDB0000187	arginine	HMDB0000517	bioa_018	GCST90200372	10:65065800-65565800	-0.9651212828204064	0.5910948596659199	0.1025176177419527
MR-link 2	stearoyl sphingomyelin (d18:1/18:0)	HMDB0001348	ornithine	HMDB0000214	GCST90200335	bioa_014	14:63982386-64482386	-0.1395855433112858	0.0650736313967271	0.0319496477137115
MR-link 2	4-acetamidobutanoate	HMDB0003681	anthranilate	HMDB0001123	M01558	GCST90200324	8:18010431-18510431	-0.0400076327839739	0.060026817639939	0.505094130894044
MR-link 2	4-acetamidobutanoate	HMDB0003681	anthranilate	HMDB0001123	M01558	GCST90200324	18:22536478-23036478	0.2020744963214759	0.2533930435585667	0.425175493950677
MR-link 2	4-methyl-2-oxopentanoate	HMDB0000695	1-stearoyl-2-oleoyl-gps (18:0/18:1)	HMDB0010163	GCST90199655	GCST90199652	4:88953670-89453670	-0.0049877043646318	0.1936945820964996	0.9794564592034596
MR-link 2	sphingosine 1-phosphate	HMDB0000277	3-methyl-2-oxovalerate	HMDB0000491	GCST90199657	GCST90199631	17:74160792-74684003	-0.1148669655030822	0.194787742487602	0.5553896135524186
MR-link 2	tryptophan	HMDB0000929	glucose	HMDB0000122	GCST90200441	GCST90200440	4:156527528-157027528	-0.1057124151275677	0.4753725223968344	0.8240195966753816
MR-link 2	tryptophan	HMDB0000929	glucose	HMDB0000122	GCST90200441	GCST90200440	6:111301079-112053797	0.0201306759530974	0.13132890820967	0.8781739839400053
MR-link 2	alanine	HMDB0000161	4-methyl-2-oxopentanoate	HMDB0000695	met-d-Ala	GCST90199655	1:206970800-207470800	0.1343723909205161	0.4198677896336549	0.7489417933922868
MR-link 2	alanine	HMDB0000161	4-methyl-2-oxopentanoate	HMDB0000695	met-d-Ala	GCST90199655	2:27480940-28253616	1.3602288075993458	0.3948932841787771	0.0005720154075919
MR-link 2	alanine	HMDB0000161	4-methyl-2-oxopentanoate	HMDB0000695	met-d-Ala	GCST90199655	2:64970910-65916674	0.0049363096245804	0.331624803617204	0.988123747824032
MR-link 2	alanine	HMDB0000161	4-methyl-2-oxopentanoate	HMDB0000695	met-d-Ala	GCST90199655	2:211290507-211790507	-1.412720869433756	0.8964286741632287	0.1150388434886385
MR-link 2	alanine	HMDB0000161	4-methyl-2-oxopentanoate	HMDB0000695	met-d-Ala	GCST90199655	3:122879946-123379946	0.3162312964943224	0.6095449700471673	0.6039009432908209
MR-link 2	alanine	HMDB0000161	4-methyl-2-oxopentanoate	HMDB0000695	met-d-Ala	GCST90199655	3:159754026-160551365	-0.5140253807711648	0.4662589353927061	0.2702677456780413
MR-link 2	alanine	HMDB0000161	4-methyl-2-oxopentanoate	HMDB0000695	met-d-Ala	GCST90199655	4:88958565-89458565	-2.957832544571371	0.6012944185975447	8.693922704578856e-07
MR-link 2	alanine	HMDB0000161	4-methyl-2-oxopentanoate	HMDB0000695	met-d-Ala	GCST90199655	5:35692098-36469710	-0.2819301433992119	0.6819079386100049	0.679281990370674
MR-link 2	alanine	HMDB0000161	4-methyl-2-oxopentanoate	HMDB0000695	met-d-Ala	GCST90199655	6:20453952-20953952	-0.6661257028162471	0.5344627916612805	0.2126373005460057
MR-link 2	alanine	HMDB0000161	4-methyl-2-oxopentanoate	HMDB0000695	met-d-Ala	GCST90199655	7:94972201-95472201	0.533219326253498	0.7452180820673294	0.4742870541928125
MR-link 2	alanine	HMDB0000161	4-methyl-2-oxopentanoate	HMDB0000695	met-d-Ala	GCST90199655	8:17128898-17669461	0.6498819319855343	0.5818737642275713	0.2640465467819859
MR-link 2	alanine	HMDB0000161	4-methyl-2-oxopentanoate	HMDB0000695	met-d-Ala	GCST90199655	8:49725746-50225746	-1.0851251272253644	0.7838294488203356	0.1662392736338962
MR-link 2	alanine	HMDB0000161	4-methyl-2-oxopentanoate	HMDB0000695	met-d-Ala	GCST90199655	8:117935733-118435733	-0.0101503344188233	0.6314329037505761	0.9871744942558284
MR-link 2	alanine	HMDB0000161	4-methyl-2-oxopentanoate	HMDB0000695	met-d-Ala	GCST90199655	8:145497920-145997920	0.4319401537552761	0.5931424050742405	0.4664768697990291
MR-link 2	alanine	HMDB0000161	4-methyl-2-oxopentanoate	HMDB0000695	met-d-Ala	GCST90199655	9:4033137-4533137	0.6454080521526633	0.7933051878959263	0.4158922325964463
MR-link 2	alanine	HMDB0000161	4-methyl-2-oxopentanoate	HMDB0000695	met-d-Ala	GCST90199655	11:8005408-8505408	-0.5566372442525532	0.4711955661903885	0.2374718343506261
MR-link 2	alanine	HMDB0000161	4-methyl-2-oxopentanoate	HMDB0000695	met-d-Ala	GCST90199655	12:4040249-4540249	0.0086492645421244	0.907681165331777	0.9923970988192948
MR-link 2	alanine	HMDB0000161	4-methyl-2-oxopentanoate	HMDB0000695	met-d-Ala	GCST90199655	12:45894827-46394827	0.4003319949269159	0.8812674058463141	0.6496356078738466
MR-link 2	alanine	HMDB0000161	4-methyl-2-oxopentanoate	HMDB0000695	met-d-Ala	GCST90199655	12:46544011-47796599	-0.0673874407335534	0.2131945391845339	0.7519385442779959
MR-link 2	alanine	HMDB0000161	4-methyl-2-oxopentanoate	HMDB0000695	met-d-Ala	GCST90199655	12:56109642-56609642	0.6034598425022101	0.6343248271228833	0.3414307985490109
MR-link 2	alanine	HMDB0000161	4-methyl-2-oxopentanoate	HMDB0000695	met-d-Ala	GCST90199655	12:56610577-57110577	0.3524579163077708	0.3176664431825025	0.2672050470070113
MR-link 2	alanine	HMDB0000161	4-methyl-2-oxopentanoate	HMDB0000695	met-d-Ala	GCST90199655	12:59740767-60240767	0.2001720072708689	0.4609755204072974	0.6641173235501223
MR-link 2	alanine	HMDB0000161	4-methyl-2-oxopentanoate	HMDB0000695	met-d-Ala	GCST90199655	12:122367989-122867989	-0.0895375123984649	0.6909358173291438	0.8968918003794234
MR-link 2	alanine	HMDB0000161	4-methyl-2-oxopentanoate	HMDB0000695	met-d-Ala	GCST90199655	12:132815816-133315816	0.4442496150856879	0.7725584545656535	0.5652663446591994
MR-link 2	alanine	HMDB0000161	4-methyl-2-oxopentanoate	HMDB0000695	met-d-Ala	GCST90199655	16:69383883-70933639	-0.1073003328629864	0.240540084783865	0.655538823035047
MR-link 2	alanine	HMDB0000161	4-methyl-2-oxopentanoate	HMDB0000695	met-d-Ala	GCST90199655	16:70994871-71494871	-0.4426171905685123	0.5020509244970657	0.3779833546782598
MR-link 2	alanine	HMDB0000161	4-methyl-2-oxopentanoate	HMDB0000695	met-d-Ala	GCST90199655	17:79391534-79891534	0.9523679339013298	0.5020030466095015	0.0578100219632927
MR-link 2	alanine	HMDB0000161	4-methyl-2-oxopentanoate	HMDB0000695	met-d-Ala	GCST90199655	21:32796216-33296216	-0.0392427129386653	1.3799055401325069	0.977312262435697
MR-link 2	alanine	HMDB0000161	4-methyl-2-oxopentanoate	HMDB0000695	met-d-Ala	GCST90199655	22:18934095-19434095	1.4154815390340247	0.8407417377161631	0.0922569861871915
MR-link 2	n-acetyl-aspartyl-glutamate (naag)	HMDB0001067	2-aminobutyrate	HMDB0000452	GCST90200684	GCST90200305	11:45663099-50986366	0.0406012262839391	0.0123181780766003	0.0009805752509975
MR-link 2	n-acetyl-aspartyl-glutamate (naag)	HMDB0001067	2-aminobutyrate	HMDB0000452	GCST90200684	GCST90200305	11:54602007-58367668	0.0235538079734512	0.0166885085490191	0.1581329363973862
MR-link 2	phenylalanine	HMDB0000159	valine	HMDB0000883	GCST90200396	M01649	12:103005621-103594137	0.0370846724381117	0.1016276640570654	0.7151806347180826
MR-link 2	guanidinoacetate	HMDB0000128	5-methylthioadenosine (mta)	HMDB0001173	GCST90200384	GCST90200359	6:131647278-132147278	-0.1478190122950352	0.2889251565396032	0.6089191083966952
MR-link 2	guanidinoacetate	HMDB0000128	5-methylthioadenosine (mta)	HMDB0001173	GCST90200384	GCST90200359	11:64893892-65393892	-0.2506344781506686	0.1326621520217731	0.0588558064362904
MR-link 2	guanidinoacetate	HMDB0000128	5-methylthioadenosine (mta)	HMDB0001173	GCST90200384	GCST90200359	12:101043-601043	-0.1486796264103504	0.1282772735093072	0.2464362733930857
MR-link 2	guanidinoacetate	HMDB0000128	5-methylthioadenosine (mta)	HMDB0001173	GCST90200384	GCST90200359	14:100558168-101058168	-0.2966837341260653	0.1534947657550011	0.0532535740795122
MR-link 2	guanidinoacetate	HMDB0000128	5-methylthioadenosine (mta)	HMDB0001173	GCST90200384	GCST90200359	20:61898912-62398912	-0.7943701713041276	0.3018773719808734	0.0085025553364004
MR-link 2	glutamine	HMDB0000641	4-hydroxyphenylpyruvate	HMDB0000707	M00053	GCST90200300	12:56615040-57115040	-0.2462998430024797	0.1158528924616042	0.0335057078089571
MR-link 2	inosine	HMDB0000195	cortisol	HMDB0000063	M01123	M01712	6:85876680-86677325	0.0109599065954186	0.08231441443608	0.8940772286143234
MR-link 2	urate	HMDB0000289	orotate	HMDB0000226	M01604	GCST90200392	4:9676051-10553081	0.0014336227402657	0.0417346332837422	0.9725973264188772
MR-link 2	phenylalanine	HMDB0000159	7-methylxanthine	HMDB0001991	M00064	M34390	12:103007876-103507876	0.1315371222285873	0.2129848156238735	0.53684616452308
MR-link 2	kynurenate	HMDB0000715	1,7-dimethylurate	HMDB0011103	GCST90200454	M34400	1:241463402-241963402	-0.0257592029951505	0.0945780026861698	0.785345728368528
MR-link 2	kynurenate	HMDB0000715	1,7-dimethylurate	HMDB0011103	GCST90200454	M34400	4:170711647-171211647	0.1529724273427881	0.1564338113808614	0.3281370553834876
MR-link 2	kynurenate	HMDB0000715	1,7-dimethylurate	HMDB0011103	GCST90200454	M34400	16:58517848-59017848	-0.0416952694183479	0.2052669916178539	0.8390357640562437
MR-link 2	hypoxanthine	HMDB0000157	taurine	HMDB0000251	M03127	GCST90200420	6:16038192-16538192	0.0417535870063149	0.1379306020319088	0.7621074809454376
MR-link 2	taurine	HMDB0000251	isoursodeoxycholate	HMDB0000686	bioa_034	GCST90199892	19:54074995-54574995	0.0165740873996455	0.131516923904353	0.8997141390765816
MR-link 2	bilirubin (z,z)	HMDB0000054	hippurate	HMDB0000714	M27716	GCST90199624	2:234140469-234918570	-0.0114818022557835	0.0422932289115974	0.7860212168552385
MR-link 2	leucine	HMDB0000687	4-methyl-2-oxopentanoate	HMDB0000695	met-d-Leu	M22116	2:27480940-28253616	1.114932555734918	0.6181950362454249	0.0713052056400536
MR-link 2	leucine	HMDB0000687	4-methyl-2-oxopentanoate	HMDB0000695	met-d-Leu	M22116	2:64975088-65475088	0.148334114114024	1.3494423908556936	0.9124708189133716
MR-link 2	leucine	HMDB0000687	4-methyl-2-oxopentanoate	HMDB0000695	met-d-Leu	M22116	2:165251927-165751927	0.6171082680157431	0.509437913396458	0.2257608034764991
MR-link 2	leucine	HMDB0000687	4-methyl-2-oxopentanoate	HMDB0000695	met-d-Leu	M22116	3:135548658-136048658	-0.4853597132644763	1.008044830051127	0.6301709581682677
MR-link 2	leucine	HMDB0000687	4-methyl-2-oxopentanoate	HMDB0000695	met-d-Leu	M22116	4:88670985-89475171	1.0459135782008435	0.1830549186628616	1.1057177131488334e-08
MR-link 2	leucine	HMDB0000687	4-methyl-2-oxopentanoate	HMDB0000695	met-d-Leu	M22116	8:76204025-76704025	0.2222573772658734	0.8179354859560529	0.785829850673427
MR-link 2	leucine	HMDB0000687	4-methyl-2-oxopentanoate	HMDB0000695	met-d-Leu	M22116	12:56220625-57115338	0.521878868576941	0.4498460067894984	0.2459967677181045
MR-link 2	leucine	HMDB0000687	4-methyl-2-oxopentanoate	HMDB0000695	met-d-Leu	M22116	12:111660219-112160219	-0.281308429137956	0.7603014767818267	0.711385545332002
MR-link 2	leucine	HMDB0000687	4-methyl-2-oxopentanoate	HMDB0000695	met-d-Leu	M22116	16:69315747-70908300	0.5425902045541411	0.2794633899589605	0.0521924420818225
MR-link 2	leucine	HMDB0000687	4-methyl-2-oxopentanoate	HMDB0000695	met-d-Leu	M22116	16:71899923-72399923	0.1823293645093736	0.4419367604485519	0.6799224885492554
MR-link 2	leucine	HMDB0000687	4-methyl-2-oxopentanoate	HMDB0000695	met-d-Leu	M22116	19:49054215-49554215	-0.5172106417322262	0.4929104709679598	0.294040360483614
MR-link 2	leucine	HMDB0000687	4-methyl-2-oxopentanoate	HMDB0000695	met-d-Leu	M22116	22:18665282-19165282	-0.5832933765435444	0.8720642717398105	0.5035815199269955
MR-link 2	inositol 1-phosphate (i1p)	HMDB0000213	n-palmitoyl-sphingosine (d18:1/16:0)	HMDB0004949	M01481	GCST90200336	1:5349333-5849333	0.0		1.0
MR-link 2	inositol 1-phosphate (i1p)	HMDB0000213	n-palmitoyl-sphingosine (d18:1/16:0)	HMDB0004949	M01481	GCST90200336	4:31607204-32397858	-0.0623496889449507	0.084955597542604	0.4630041203659923
MR-link 2	inositol 1-phosphate (i1p)	HMDB0000213	n-palmitoyl-sphingosine (d18:1/16:0)	HMDB0004949	M01481	GCST90200336	4:66148855-66648855	0.0467956286035261	0.1911833751307743	0.8066358448478433
MR-link 2	inositol 1-phosphate (i1p)	HMDB0000213	n-palmitoyl-sphingosine (d18:1/16:0)	HMDB0004949	M01481	GCST90200336	10:114775621-115275621	-0.1066706011188454	0.121079309215932	0.378319028293876
MR-link 2	inositol 1-phosphate (i1p)	HMDB0000213	n-palmitoyl-sphingosine (d18:1/16:0)	HMDB0004949	M01481	GCST90200336	12:62771708-63271708	0.1071926616335402	0.2162429283174864	0.6201026866475016
MR-link 2	inositol 1-phosphate (i1p)	HMDB0000213	n-palmitoyl-sphingosine (d18:1/16:0)	HMDB0004949	M01481	GCST90200336	15:77060646-77560646	0.0188000686439654	0.0992301369662209	0.8497328800354019
MR-link 2	3-(4-hydroxyphenyl)lactate	HMDB0000755	valine	HMDB0000883	M32197	GCST90200442	17:79879970-80379970	0.0569433729564178	0.1403937645160822	0.6850382977402263
MR-link 2	3-(4-hydroxyphenyl)lactate	HMDB0000755	4-acetamidobutanoate	HMDB0003681	GCST90200371	M01558	6:111301079-111801079	-0.1550343130219143	0.2780577969260182	0.5771438754216123
MR-link 2	3-(4-hydroxyphenyl)lactate	HMDB0000755	4-acetamidobutanoate	HMDB0003681	GCST90200371	M01558	17:79941425-80441425	0.1238832079363206	0.1114235083021271	0.2662143044756154
MR-link 2	caffeine	HMDB0001847	glycine	HMDB0000123	GCST90200436	GCST90200707	15:56384745-56884745	-0.0247329349861983	0.308857213864977	0.936174532421746
MR-link 2	caffeine	HMDB0001847	glycine	HMDB0000123	GCST90200436	GCST90200707	15:57044800-57544800	0.0576294029831658	0.6753753838076649	0.931999487504959
MR-link 2	1-methylxanthine	HMDB0010738	leucine	HMDB0000687	M34389	met-d-Leu	8:18010431-18510431	-0.0062528989914582	0.0197158279969926	0.7511288580056937
MR-link 2	n6,n6,n6-trimethyllysine	HMDB0001325	5-acetylamino-6-formylamino-3-methyluracil	HMDB0011105	GCST90200344	GCST90200680	11:64586385-65555309	-0.0528602354401698	0.1035110452851546	0.6095804598041323
MR-link 2	n6,n6,n6-trimethyllysine	HMDB0001325	5-acetylamino-6-formylamino-3-methyluracil	HMDB0011105	GCST90200344	GCST90200680	16:67497306-67997306	-0.5249454753289418	0.2594567914876883	0.0430475688998652
MR-link 2	glutamate	HMDB0000148	tyrosine	HMDB0000158	GCST90200412	GCST90200427	5:36388589-36888589	0.3763976046994355	0.2445297771912148	0.1237381406291282
MR-link 2	phosphoethanolamine	HMDB0000224	histidine	HMDB0000177	GCST90200281	M00059	1:21573292-22073292	-0.1790227907982164	0.1205898321338034	0.137660528850664
MR-link 2	3-methyl-2-oxovalerate	HMDB0000491	alpha-tocopherol	HMDB0001893	M15676	GCST90200302	4:88976422-89476422	-0.1225779018333795	0.11846503802888	0.3008006485739201
MR-link 2	histidine	HMDB0000177	leucine	HMDB0000687	bioa_009	M00060	2:27492603-27992603	-2.2838797778370346	0.9272222031523428	0.0137725430138054
MR-link 2	histidine	HMDB0000177	leucine	HMDB0000687	bioa_009	M00060	2:211331245-211831245	0.5707564827683171	0.4244574609350049	0.1787308610765321
MR-link 2	histidine	HMDB0000177	leucine	HMDB0000687	bioa_009	M00060	3:186208322-186708322	-0.4222458414865565	0.390913094601225	0.2800741795611959
MR-link 2	histidine	HMDB0000177	leucine	HMDB0000687	bioa_009	M00060	4:186893802-187393802	0.1331463901727855	0.301819377044915	0.6591073533076641
MR-link 2	histidine	HMDB0000177	leucine	HMDB0000687	bioa_009	M00060	8:145389726-145889726	-0.0148932978446953	1.1039635223805004	0.9892362639499516
MR-link 2	histidine	HMDB0000177	leucine	HMDB0000687	bioa_009	M00060	9:135904304-136404304	0.8936454492097605	0.5781128318355632	0.1221534479799303
MR-link 2	histidine	HMDB0000177	leucine	HMDB0000687	bioa_009	M00060	12:56615040-57115040	-0.389601837309445	0.4446570682684698	0.3809294892883474
MR-link 2	histidine	HMDB0000177	leucine	HMDB0000687	bioa_009	M00060	12:96083535-96730076	0.2196568454306511	0.1965081461940245	0.2636523354092053
MR-link 2	histidine	HMDB0000177	leucine	HMDB0000687	bioa_009	M00060	14:21229605-21729605	0.3448131474712266	0.3414445474845071	0.3125596230755316
MR-link 2	histidine	HMDB0000177	leucine	HMDB0000687	bioa_009	M00060	15:58473939-58973939	1.2044794933993712	0.904128250547512	0.1827945354209237
MR-link 2	kynurenine	HMDB0000684	urea	HMDB0000294	bioa_027	M01670	1:241473615-241973615	0.1298732280539341	0.2688252833724927	0.6290148730043896
MR-link 2	kynurenine	HMDB0000684	urea	HMDB0000294	bioa_027	M01670	5:131338151-131838151	-0.0370247658309567	0.3849065614850387	0.9233684272168494
MR-link 2	kynurenine	HMDB0000684	urea	HMDB0000294	bioa_027	M01670	5:176563404-177063404	1.4291456139365113	0.8273751158322146	0.0841093352018071
MR-link 2	kynurenine	HMDB0000684	urea	HMDB0000294	bioa_027	M01670	8:39556267-40056267	0.2307823164571321	0.1744993063336483	0.1859883914334248
MR-link 2	kynurenine	HMDB0000684	urea	HMDB0000294	bioa_027	M01670	12:111111298-111611298	0.0863172424261041	0.309075221062143	0.7800331447408211
MR-link 2	kynurenine	HMDB0000684	urea	HMDB0000294	bioa_027	M01670	12:111634608-113433486	0.2149633634141218	0.1576056715185406	0.1725890788635216
MR-link 2	kynurenine	HMDB0000684	urea	HMDB0000294	bioa_027	M01670	16:87568569-88128476	-0.0374277371889294	0.0828443803066763	0.6514248435843999
MR-link 2	alpha-aminoadipic acid	HMDB0000510	glycerol	HMDB0000131	bioa_025	GCST90200325	3:2996317-3496317	-0.2270999863411416	0.3314197452623548	0.4931964460485593
MR-link 2	alpha-aminoadipic acid	HMDB0000510	glycerol	HMDB0000131	bioa_025	GCST90200325	5:36380209-36880209	0.2370789723385145	0.2162538742896179	0.2729478129437251
MR-link 2	creatine	HMDB0000064	isoleucine	HMDB0000172	M27718	M01125	2:211346498-211846498	-0.077269441256289	0.0881635288671746	0.3807945915231502
MR-link 2	tyrosine	HMDB0000158	serine	HMDB0000187	GCST90200427	bioa_018	6:111308006-112158646	0.0846876472676932	0.0560727766452241	0.1309626493551016
MR-link 2	caffeine	HMDB0001847	phenylalanine	HMDB0000159	M00569	M00064	7:17037106-17537106	-0.2149446612209873	0.1578033683080547	0.1731649421003
MR-link 2	caffeine	HMDB0001847	phenylalanine	HMDB0000159	M00569	M00064	15:74777880-75277880	0.045022520054456	0.1730243299297493	0.7947024188397082
MR-link 2	glutamine	HMDB0000641	allantoin	HMDB0000462	M00053	GCST90200286	12:56615040-57115040	-0.1497450622017054	0.1165553757800306	0.1988780307701713
MR-link 2	2-oxoarginine*	HMDB0004225	hippurate	HMDB0000714	GCST90199903	GCST90199624	4:102938709-103438709	-0.0990361889781303	0.2837493511644668	0.7270690285167518
MR-link 2	2-oxoarginine*	HMDB0004225	hippurate	HMDB0000714	GCST90199903	GCST90199624	6:160310824-160819068	-0.0159340018287073	0.0935255099167023	0.8647186533191645
MR-link 2	arginine	HMDB0000517	5,6-dihydrothymine	HMDB0000079	bioa_002	GCST90200339	2:24182937-24682937	-0.2082383104293796	0.3194170202025146	0.5144447705948096
MR-link 2	arginine	HMDB0000517	5,6-dihydrothymine	HMDB0000079	bioa_002	GCST90200339	2:211333022-211833022	-0.438866814866695	0.2137025023080246	0.0400110879288267
MR-link 2	arginine	HMDB0000517	5,6-dihydrothymine	HMDB0000079	bioa_002	GCST90200339	2:219037276-219788019	-0.4012516418697663	0.3117635519060104	0.1980809278287643
MR-link 2	arginine	HMDB0000517	5,6-dihydrothymine	HMDB0000079	bioa_002	GCST90200339	4:144583533-145083533	0.258587279384195	0.2245515583846765	0.2494970070970988
MR-link 2	arginine	HMDB0000517	5,6-dihydrothymine	HMDB0000079	bioa_002	GCST90200339	5:177386199-177886199	-0.1496526488266558	0.7000747691926514	0.8307290213465469
MR-link 2	arginine	HMDB0000517	5,6-dihydrothymine	HMDB0000079	bioa_002	GCST90200339	6:131339506-132265729	0.10738355333315	0.1159078423077213	0.3542088856691685
MR-link 2	arginine	HMDB0000517	5,6-dihydrothymine	HMDB0000079	bioa_002	GCST90200339	6:135177817-135677817	-0.2101458435688781	0.4320920004511626	0.6267224811133072
MR-link 2	arginine	HMDB0000517	5,6-dihydrothymine	HMDB0000079	bioa_002	GCST90200339	10:99898951-100398951	0.3414560183098727	0.4374847022288565	0.4350976924145017
MR-link 2	arginine	HMDB0000517	5,6-dihydrothymine	HMDB0000079	bioa_002	GCST90200339	12:46680313-47435518	0.1521777392686554	0.2662946951756129	0.5676853918273272
MR-link 2	arginine	HMDB0000517	5,6-dihydrothymine	HMDB0000079	bioa_002	GCST90200339	19:12757458-13257458	0.2199210074829042	0.1515571338540783	0.1467585371337231
MR-link 2	citrate	HMDB0000094	acetone	HMDB0001659	GCST90200304	met-d-Acetone	5:14503745-15117020	0.0634705674315694	0.0409538729157011	0.1211880310178395
MR-link 2	citrate	HMDB0000094	acetone	HMDB0001659	GCST90200304	met-d-Acetone	17:6357018-6961881	-0.0009987841130823	0.0230158169986607	0.9653862223243684
MR-link 2	citrate	HMDB0000094	acetone	HMDB0001659	GCST90200304	met-d-Acetone	22:19003274-19503274	0.0467208463173701	0.0426382346820687	0.2731881881849857
MR-link 2	tryptophan	HMDB0000929	phosphate	HMDB0001429	bioa_020	GCST90200393	4:156560755-157060755	-0.1279673487654279	0.1661295597223221	0.4411299924086574
MR-link 2	tryptophan	HMDB0000929	phosphate	HMDB0001429	bioa_020	GCST90200393	6:111336667-112095774	-0.0456929449414602	0.1778768635688576	0.7972716870924778
MR-link 2	citrate	HMDB0000094	taurocholate	HMDB0000036	M01564	GCST90200333	5:14625868-15125868	-0.0500166444938847	0.1812495722796981	0.7825829736295662
MR-link 2	citrate	HMDB0000094	taurocholate	HMDB0000036	M01564	GCST90200333	17:6345930-6933878	0.144386662271771	0.0932608103270141	0.1215734398313196
MR-link 2	cysteinylglycine	HMDB0000078	paraxanthine	HMDB0001860	GCST90200364	M18254	16:15885043-16385043	0.0480928652094704	0.2197776938787456	0.8267863313951072
MR-link 2	cysteinylglycine	HMDB0000078	paraxanthine	HMDB0001860	GCST90200364	M18254	16:89076223-90262231	0.0304897763185672	0.0664389254612759	0.6462956731703808
MR-link 2	glycochenodeoxycholate	HMDB0000637	mannose	HMDB0000169	M32346	GCST90200435	6:156877825-157377825	-0.1828795789338359	0.2220294376134736	0.4101255743609294
MR-link 2	glycine	HMDB0000123	methionine	HMDB0000696	met-d-Gly	GCST90200391	1:11606378-12106378	-0.2506055063283431	0.704019457287141	0.7218676060921797
MR-link 2	glycine	HMDB0000123	methionine	HMDB0000696	met-d-Gly	GCST90200391	1:75982013-76482013	0.0646177544874984	0.445151912710659	0.8845854285056565
MR-link 2	glycine	HMDB0000123	methionine	HMDB0000696	met-d-Gly	GCST90200391	1:120004506-120504506	1.2582330146386491	0.7448544166500048	0.0911746962979513
MR-link 2	glycine	HMDB0000123	methionine	HMDB0000696	met-d-Gly	GCST90200391	1:151589838-152089838	-0.2754042028589646	0.9364879991783084	0.7686952946693705
MR-link 2	glycine	HMDB0000123	methionine	HMDB0000696	met-d-Gly	GCST90200391	2:165276338-165776338	-0.2727611923271089	0.6133610018295014	0.6565370939148051
MR-link 2	glycine	HMDB0000123	methionine	HMDB0000696	met-d-Gly	GCST90200391	2:208538752-212979649	-0.0952552036136041	0.0248756895100091	0.0001285350217039
MR-link 2	glycine	HMDB0000123	methionine	HMDB0000696	met-d-Gly	GCST90200391	2:226790540-227290540	-0.2358167295767557	0.6920237831942372	0.7332813223295684
MR-link 2	glycine	HMDB0000123	methionine	HMDB0000696	met-d-Gly	GCST90200391	3:12110357-12610357	0.869926954130315	0.6459450858246667	0.1780605585834513
MR-link 2	glycine	HMDB0000123	methionine	HMDB0000696	met-d-Gly	GCST90200391	3:48534270-49826414	-0.2199268543770148	0.710682248670037	0.7569725708537484
MR-link 2	glycine	HMDB0000123	methionine	HMDB0000696	met-d-Gly	GCST90200391	3:125116791-126249375	0.2998271260064972	0.1504180043164218	0.0462293936228262
MR-link 2	glycine	HMDB0000123	methionine	HMDB0000696	met-d-Gly	GCST90200391	4:102676923-103438709	0.2515886776016993	0.8034279192120705	0.7541712189056966
MR-link 2	glycine	HMDB0000123	methionine	HMDB0000696	met-d-Gly	GCST90200391	5:90005685-90505685	1.558740434581938	0.6067938337827817	0.0102047243599879
MR-link 2	glycine	HMDB0000123	methionine	HMDB0000696	met-d-Gly	GCST90200391	5:131427047-131927047	1.5289268363708397	1.0110605623169917	0.1304827259141086
MR-link 2	glycine	HMDB0000123	methionine	HMDB0000696	met-d-Gly	GCST90200391	6:131620261-132120261	-0.1017895071306948	1.1501428009067196	0.9294779926600476
MR-link 2	glycine	HMDB0000123	methionine	HMDB0000696	met-d-Gly	GCST90200391	6:160518860-161018860	-0.3407713276228156	0.501484842602062	0.4968054748799815
MR-link 2	glycine	HMDB0000123	methionine	HMDB0000696	met-d-Gly	GCST90200391	7:55560073-56715237	-0.2468940723908154	0.2395004090587245	0.3026012271222321
MR-link 2	glycine	HMDB0000123	methionine	HMDB0000696	met-d-Gly	GCST90200391	8:8915380-9434231	-0.1119228958575617	0.2515352266468152	0.6563492891771258
MR-link 2	glycine	HMDB0000123	methionine	HMDB0000696	met-d-Gly	GCST90200391	8:17169461-17669461	1.3886712596827069	0.5563075884113923	0.0125521459673331
MR-link 2	glycine	HMDB0000123	methionine	HMDB0000696	met-d-Gly	GCST90200391	8:126212070-126756694	0.334650548392728	0.2707618132153175	0.2164737376161212
MR-link 2	glycine	HMDB0000123	methionine	HMDB0000696	met-d-Gly	GCST90200391	9:5668443-7086536	0.5194565080529276	0.1850512454506745	0.0049990427629699
MR-link 2	glycine	HMDB0000123	methionine	HMDB0000696	met-d-Gly	GCST90200391	11:8005408-8505408	0.9902612236510072	1.2183545803214668	0.416340915344898
MR-link 2	glycine	HMDB0000123	methionine	HMDB0000696	met-d-Gly	GCST90200391	12:115016-615016	0.6643253141090126	0.726235888019773	0.3603221402551578
MR-link 2	glycine	HMDB0000123	methionine	HMDB0000696	met-d-Gly	GCST90200391	12:21136493-21636493	-0.1754450572572859	0.9225257214941452	0.8491688340429918
MR-link 2	glycine	HMDB0000123	methionine	HMDB0000696	met-d-Gly	GCST90200391	12:46468358-47667420	1.4752359585192143	0.3685710344245526	6.265481924273264e-05
MR-link 2	glycine	HMDB0000123	methionine	HMDB0000696	met-d-Gly	GCST90200391	12:56615338-57115338	0.4005090696279575	0.4086630428749606	0.3270628219305455
MR-link 2	glycine	HMDB0000123	methionine	HMDB0000696	met-d-Gly	GCST90200391	12:57516305-58016305	-0.7281310506525871	0.5086794355114155	0.152311494107643
MR-link 2	glycine	HMDB0000123	methionine	HMDB0000696	met-d-Gly	GCST90200391	12:59343804-59843804	1.960631252585325	0.8976439062009557	0.028947765009362
MR-link 2	glycine	HMDB0000123	methionine	HMDB0000696	met-d-Gly	GCST90200391	13:50472895-50972895	-2.0080744672939748	1.0758754822308936	0.0619775661752046
MR-link 2	glycine	HMDB0000123	methionine	HMDB0000696	met-d-Gly	GCST90200391	14:100551720-101051720	-1.6687691450833646	1.0117219340976318	0.0990586349589266
MR-link 2	glycine	HMDB0000123	methionine	HMDB0000696	met-d-Gly	GCST90200391	15:42451374-42951374	-0.60780730911785	0.7848887587528577	0.4387022266726098
MR-link 2	glycine	HMDB0000123	methionine	HMDB0000696	met-d-Gly	GCST90200391	15:43028726-44613739	0.2910130492026047	0.5392160933287574	0.5894063401780585
MR-link 2	glycine	HMDB0000123	methionine	HMDB0000696	met-d-Gly	GCST90200391	15:58180763-58713267	-0.2441450789185172	0.420259359194586	0.5612815229802377
MR-link 2	glycine	HMDB0000123	methionine	HMDB0000696	met-d-Gly	GCST90200391	16:79678196-80178196	-0.1219873698293734	0.9303902473111656	0.895684970826074
MR-link 2	glycine	HMDB0000123	methionine	HMDB0000696	met-d-Gly	GCST90200391	16:80626853-81422810	0.1092240975936047	0.1704491458761888	0.5216515467758168
MR-link 2	glycine	HMDB0000123	methionine	HMDB0000696	met-d-Gly	GCST90200391	17:45235982-45996386	0.0057268321159039	0.512270673031699	0.9910803877858624
MR-link 2	glycine	HMDB0000123	methionine	HMDB0000696	met-d-Gly	GCST90200391	19:17984588-18484588	0.7399006504492895	0.6431431033008237	0.2499607097976146
MR-link 2	glycerophosphorylcholine (gpc)	HMDB0000086	cholesterol	HMDB0000067	GCST90199629	GCST90200368	1:40156715-40656715	0.6548284632480774	0.1506350430139569	1.379373662751685e-05
MR-link 2	orotidine	HMDB0000788	dehydroepiandrosterone sulfate (dhea-s)	HMDB0001032	GCST90200681	M32425	3:124271035-124771035	0.1175377710711106	0.1914988377994853	0.5393620459181656
MR-link 2	orotidine	HMDB0000788	dehydroepiandrosterone sulfate (dhea-s)	HMDB0001032	GCST90200681	M32425	17:72554076-74203469	0.0322343115901606	0.0463511876907571	0.4867817409689297
MR-link 2	hypotaurine	HMDB0000965	orotidine	HMDB0000788	GCST90200379	GCST90200681	4:138793652-139293652	0.1426332888244066	0.1503492215653902	0.3427834252197099
MR-link 2	hypotaurine	HMDB0000965	orotidine	HMDB0000788	GCST90200379	GCST90200681	5:114821656-115321656	0.0852739261857612	0.1184664812372182	0.4716390328930077
MR-link 2	hypotaurine	HMDB0000965	orotidine	HMDB0000788	GCST90200379	GCST90200681	19:47031255-47531255	0.2512269375573627	0.1968267162824009	0.2018189726394595
MR-link 2	alpha-aminoadipic acid	HMDB0000510	aspartate	HMDB0000191	bioa_025	GCST90200370	3:2996317-3496317	-0.0936769160899044	0.267006657653302	0.7257075427371098
MR-link 2	alpha-aminoadipic acid	HMDB0000510	aspartate	HMDB0000191	bioa_025	GCST90200370	5:36380209-36880209	0.8667955773321097	0.2100013802974145	3.66615481910978e-05
MR-link 2	5-methylthioadenosine (mta)	HMDB0001173	theobromine	HMDB0002825	GCST90200359	M18392	6:149659491-150411114	-0.1385950259613032	0.2860547998617464	0.6280274047338241
MR-link 2	valine	HMDB0000883	tyrosine	HMDB0000158	bioa_022	met-d-Tyr	2:27492603-27992603	-0.7380418487765728	0.2753099737544029	0.0073453675240161
MR-link 2	valine	HMDB0000883	tyrosine	HMDB0000158	bioa_022	met-d-Tyr	2:64958074-65458074	-0.0984011131234384	0.0698129958860648	0.1586886625971742
MR-link 2	valine	HMDB0000883	tyrosine	HMDB0000158	bioa_022	met-d-Tyr	2:211173777-211673777	0.5076046735569797	0.3127934341791334	0.1046297808373465
MR-link 2	valine	HMDB0000883	tyrosine	HMDB0000158	bioa_022	met-d-Tyr	4:88972827-89472827	-0.0598985289766779	0.0427324248014107	0.1610014311449915
MR-link 2	valine	HMDB0000883	tyrosine	HMDB0000158	bioa_022	met-d-Tyr	11:116381707-116882500	0.0188449030159932	0.0871870813312363	0.8288760529315433
MR-link 2	valine	HMDB0000883	tyrosine	HMDB0000158	bioa_022	met-d-Tyr	12:56615040-57115040	1.811183613519095	0.5098786541030597	0.0003820452756023
MR-link 2	valine	HMDB0000883	tyrosine	HMDB0000158	bioa_022	met-d-Tyr	16:70059237-70559237	-0.2439982759712716	0.3410382135158385	0.4743265230854915
MR-link 2	valine	HMDB0000883	tyrosine	HMDB0000158	bioa_022	met-d-Tyr	17:6883609-7383609	-0.0340759399368012	0.0874674171513272	0.6968439004155639
MR-link 2	valine	HMDB0000883	tyrosine	HMDB0000158	bioa_022	met-d-Tyr	17:40470632-40970632	-0.2619325879776593	0.3071438616736922	0.3937696772386656
MR-link 2	valine	HMDB0000883	tyrosine	HMDB0000158	bioa_022	met-d-Tyr	19:49114511-49614511	-0.3127830901540583	0.1445042911247206	0.030424112188926
MR-link 2	sphinganine-1-phosphate	HMDB0001383	kynurenine	HMDB0000684	GCST90199845	GCST90199636	3:56698451-57198451	2.8501460089799227	5.204712755474611	0.5839606113040291
MR-link 2	sphinganine-1-phosphate	HMDB0001383	kynurenine	HMDB0000684	GCST90199845	GCST90199636	17:74160792-74669333	-0.0818453595658932	0.1456976561560616	0.5742877601316501
MR-link 2	trans-urocanate	HMDB0000301	alpha-ketoglutarate	HMDB0000208	GCST90200416	M33453	8:17963874-18463874	-0.0012494947052292	0.2953344015089374	0.9966243364983424
MR-link 2	trans-urocanate	HMDB0000301	alpha-ketoglutarate	HMDB0000208	GCST90200416	M33453	12:96124750-96624750	-0.2292469609582882	0.0646379970888376	0.0003901944371837
MR-link 2	citrulline	HMDB0000904	glycerophosphoethanolamine	HMDB0000114	GCST90200403	GCST90199808	2:211084708-211584708	0.2435580619740288	0.1437873029173798	0.090288583419836
MR-link 2	citrulline	HMDB0000904	glycerophosphoethanolamine	HMDB0000114	GCST90200403	GCST90199808	9:133044244-133573675	0.1309091153165058	0.1975801810490991	0.5076111291656945
MR-link 2	eicosapentaenoate (epa; 20:5n3)	HMDB0001999	aspartate	HMDB0000191	GCST90200349	M15996	11:61319830-61819830	-0.1559894846721128	0.0819919533467602	0.0571061479115141
MR-link 2	arachidonate (20:4n6)	HMDB0001043	glycine	HMDB0000123	GCST90200358	met-d-Gly	11:61052244-62029047	0.0269930872281228	0.0134744949592158	0.0451480314140907
MR-link 2	pantothenate	HMDB0000210	phenylalanine	HMDB0000159	M01508	met-d-Phe	2:27200724-27700724	-0.0916382867171459	0.0497905848523095	0.0656986489769029
MR-link 2	5-oxoproline	HMDB0000267	2-hydroxyphenylacetate	HMDB0000669	GCST90200280	GCST90200369	8:144861615-145802337	0.0061491737027177	0.0375445375819832	0.8699016247287239
MR-link 2	5-oxoproline	HMDB0000267	2-hydroxyphenylacetate	HMDB0000669	GCST90200280	GCST90200369	12:56615338-57115338	-0.0522155649355401	0.2199893560664557	0.8123814276550162
MR-link 2	5-oxoproline	HMDB0000267	bilirubin (z,z)	HMDB0000054	GCST90200280	GCST90200704	8:144861615-145802337	-0.025876673188804	0.0323498148061319	0.4237677289309215
MR-link 2	5-oxoproline	HMDB0000267	bilirubin (z,z)	HMDB0000054	GCST90200280	GCST90200704	12:56615338-57115338	-0.0285142661438374	0.187077632834245	0.8788561332733317
MR-link 2	paraxanthine	HMDB0001860	acetate	HMDB0000042	GCST90199654	met-d-Acetate	19:41091229-41591229	-0.0219230796374842	0.045737275392969	0.6317065048604862
MR-link 2	orotate	HMDB0000226	glycohyocholate	HMDB0000138	GCST90200392	GCST90199935	3:123305909-124961335	0.0469197965142764	0.03178176242867	0.1398601604236801
MR-link 2	orotate	HMDB0000226	glycohyocholate	HMDB0000138	GCST90200392	GCST90199935	7:32831514-33590783	0.0407290633663639	0.0512794924350216	0.4270461997990594
MR-link 2	stearoyl sphingomyelin (d18:1/18:0)	HMDB0001348	caffeine	HMDB0001847	GCST90200335	M00569	14:63982386-64482386	-0.0064838947312225	0.1322800257289193	0.9609062017705052
MR-link 2	tyrosine	HMDB0000158	uridine	HMDB0000296	M01299	GCST90200407	1:154514715-155014715	0.1078795305871057	0.374281455600903	0.7731698953718966
MR-link 2	tyrosine	HMDB0000158	uridine	HMDB0000296	M01299	GCST90200407	6:111242119-112061922	0.0115867150201569	0.1452016700030663	0.9363983961844338
MR-link 2	tyrosine	HMDB0000158	uridine	HMDB0000296	M01299	GCST90200407	16:71357384-72149586	0.1665923301141921	0.162053267935188	0.3039452684845424
MR-link 2	mannose	HMDB0000169	5-methylthioadenosine (mta)	HMDB0001173	M00584	GCST90200359	2:27182547-28770083	-0.0502303375967334	0.0562387886620423	0.3717705327770331
MR-link 2	3-methyl-2-oxobutyrate	HMDB0000019	phenylalanine	HMDB0000159	M21047	met-d-Phe	4:88976422-89476422	-0.0101813943884676	0.0660535307388666	0.8775005056455031
MR-link 2	guanidinoacetate	HMDB0000128	hypotaurine	HMDB0000965	GCST90200384	GCST90200379	6:131647278-132147278	0.0465078114131937	0.2324260510864621	0.8414045315865867
MR-link 2	guanidinoacetate	HMDB0000128	hypotaurine	HMDB0000965	GCST90200384	GCST90200379	11:64893892-65393892	0.4376052358366348	0.1347766943379661	0.0011667306416747
MR-link 2	guanidinoacetate	HMDB0000128	hypotaurine	HMDB0000965	GCST90200384	GCST90200379	12:101043-601043	0.2434248114420104	0.1300138812935396	0.0611653006178339
MR-link 2	guanidinoacetate	HMDB0000128	hypotaurine	HMDB0000965	GCST90200384	GCST90200379	14:100558168-101058168	-0.2619931454332069	0.1791786146145316	0.1436892017400135
MR-link 2	guanidinoacetate	HMDB0000128	hypotaurine	HMDB0000965	GCST90200384	GCST90200379	20:61898912-62398912	0.1618380486722504	0.2410093530252537	0.5019013510109142
MR-link 2	5,6-dihydrothymine	HMDB0000079	taurochenodeoxycholate	HMDB0000951	GCST90200339	M18494	22:50721854-51221854	-0.0007449833152801	0.2156825129263425	0.9972440533295608
