## Supplementary material for "MR-link-2: pleiotropy robust *cis* Mendelian randomization validated in four independent gold-standard datasets of causality": Table S6 in tab separated txt.gz format: supplementary_table_6_regional_mr_results.txt (part 26 of 280)

method	exposure name	exposure hmdb_id	outcome name	outcome hmdb_id	exposure accession	outcome accession	associated region	alpha estimate	se(alpha)	P(alpha)	ivs in region
MR-link 2	glycine	HMDB0000123	alpha-aminoadipic acid	HMDB0000510	GCST90200707	bioa_025	1:75967169-76467169	-0.196593928930184	0.1720940001283999	0.2533028970423027
MR-link 2	glycine	HMDB0000123	alpha-aminoadipic acid	HMDB0000510	GCST90200707	bioa_025	2:211036896-212058697	0.0271845685483894	0.0223131076035569	0.2231013152022543
MR-link 2	glycine	HMDB0000123	alpha-aminoadipic acid	HMDB0000510	GCST90200707	bioa_025	3:125659669-126159669	0.2213139998194103	0.1434573206706147	0.1228995357867947
MR-link 2	glycine	HMDB0000123	alpha-aminoadipic acid	HMDB0000510	GCST90200707	bioa_025	9:6290540-6790540	-0.2832986530822312	0.1232110118935523	0.0214881062915618
MR-link 2	5-oxoproline	HMDB0000267	serine	HMDB0000187	GCST90200280	bioa_018	8:144861615-145802337	0.0148524444862357	0.0190061150169874	0.4345342878588376
MR-link 2	5-oxoproline	HMDB0000267	serine	HMDB0000187	GCST90200280	bioa_018	12:56615338-57115338	-0.4691228013545918	0.1671022500838567	0.0049943235042193
MR-link 2	phosphate	HMDB0001429	bilirubin (z,z)	HMDB0000054	GCST90200393	GCST90200704	1:21570042-22070042	0.1058924212686156	0.1365221855553209	0.4379600473764669
MR-link 2	creatinine	HMDB0000562	cortisol	HMDB0000063	met-d-Creatinine	M01712	1:62775942-63275942	0.9447412080253106	0.6923238935675916	0.1723806113148049
MR-link 2	creatinine	HMDB0000562	cortisol	HMDB0000063	met-d-Creatinine	M01712	1:78344069-78844069	0.2725507250419082	0.6290429537642901	0.6648125276909121
MR-link 2	creatinine	HMDB0000562	cortisol	HMDB0000063	met-d-Creatinine	M01712	1:150079982-151190625	1.1536987491733774	0.5188199117890416	0.0261687765130403
MR-link 2	creatinine	HMDB0000562	cortisol	HMDB0000063	met-d-Creatinine	M01712	1:212502129-213002129	0.3135801771338324	1.023189559493359	0.7592443830683907
MR-link 2	creatinine	HMDB0000562	cortisol	HMDB0000063	met-d-Creatinine	M01712	2:15538692-16038692	-0.2818773659203978	1.0506318288116816	0.7884736469569391
MR-link 2	creatinine	HMDB0000562	cortisol	HMDB0000063	met-d-Creatinine	M01712	2:18426203-18926203	0.4225295972731337	0.8614388156725615	0.6237851737533358
MR-link 2	creatinine	HMDB0000562	cortisol	HMDB0000063	met-d-Creatinine	M01712	2:54331356-54831356	-1.9807553021969908	1.1002690524619112	0.0718217543485823
MR-link 2	creatinine	HMDB0000562	cortisol	HMDB0000063	met-d-Creatinine	M01712	2:73303397-74097901	-0.3340637145685436	0.6068100410561578	0.5819597676358481
MR-link 2	creatinine	HMDB0000562	cortisol	HMDB0000063	met-d-Creatinine	M01712	2:121056440-121556440	0.6452211723258348	0.7588725956495379	0.395193617990818
MR-link 2	creatinine	HMDB0000562	cortisol	HMDB0000063	met-d-Creatinine	M01712	2:176734544-177234544	0.1744998111149414	0.506391633436359	0.7303991827033922
MR-link 2	creatinine	HMDB0000562	cortisol	HMDB0000063	met-d-Creatinine	M01712	2:211293055-211793055	-0.2861949682293335	0.3941939366433532	0.4678229543011464
MR-link 2	creatinine	HMDB0000562	cortisol	HMDB0000063	met-d-Creatinine	M01712	2:217394852-217894852	-0.3697102225868455	0.5628168040289387	0.5112499437542466
MR-link 2	creatinine	HMDB0000562	cortisol	HMDB0000063	met-d-Creatinine	M01712	2:220108198-220608198	1.73887719994194	1.2339169000807455	0.1587660947825047
MR-link 2	creatinine	HMDB0000562	cortisol	HMDB0000063	met-d-Creatinine	M01712	3:38187471-38687471	0.2667321923421366	0.7561330192441433	0.7242696543200555
MR-link 2	creatinine	HMDB0000562	cortisol	HMDB0000063	met-d-Creatinine	M01712	3:121465319-121965319	-0.2072939899862947	0.7327382476710432	0.7772510467812789
MR-link 2	creatinine	HMDB0000562	cortisol	HMDB0000063	met-d-Creatinine	M01712	3:141462708-141962708	0.5017757128597745	0.6281698363869259	0.4244122552889903
MR-link 2	creatinine	HMDB0000562	cortisol	HMDB0000063	met-d-Creatinine	M01712	3:185024780-185524780	0.6728468020831522	0.7735303915759416	0.3843884658723044
MR-link 2	creatinine	HMDB0000562	cortisol	HMDB0000063	met-d-Creatinine	M01712	4:76880934-77664144	0.1584643132152388	0.2757852634288236	0.5655665104460129
MR-link 2	creatinine	HMDB0000562	cortisol	HMDB0000063	met-d-Creatinine	M01712	4:103323863-104102802	0.2729927881093472	0.6163005593811851	0.6577990189407863
MR-link 2	creatinine	HMDB0000562	cortisol	HMDB0000063	met-d-Creatinine	M01712	5:39144851-39644851	-0.569369216963067	0.4131803197388068	0.1681982544856304
MR-link 2	creatinine	HMDB0000562	cortisol	HMDB0000063	met-d-Creatinine	M01712	5:53045546-53835870	0.2817501579888936	0.5864276257308019	0.6309062297368541
MR-link 2	creatinine	HMDB0000562	cortisol	HMDB0000063	met-d-Creatinine	M01712	5:176565124-177065124	-0.1048386305498455	0.3813477100344247	0.783380686755477
MR-link 2	creatinine	HMDB0000562	cortisol	HMDB0000063	met-d-Creatinine	M01712	6:43556335-44056335	1.2499310735397715	0.5396218560378828	0.0205413919882129
MR-link 2	creatinine	HMDB0000562	cortisol	HMDB0000063	met-d-Creatinine	M01712	6:108750742-109250742	-0.1771738019388657	0.5921387889577246	0.7647798778376174
MR-link 2	creatinine	HMDB0000562	cortisol	HMDB0000063	met-d-Creatinine	M01712	6:133547208-134047208	0.4078540901893973	0.6376394323316807	0.5224123783892303
MR-link 2	creatinine	HMDB0000562	cortisol	HMDB0000063	met-d-Creatinine	M01712	6:160418389-160927934	0.0508482859877141	0.3013549692381365	0.8660072924556339
MR-link 2	creatinine	HMDB0000562	cortisol	HMDB0000063	met-d-Creatinine	M01712	7:25488956-25988956	-0.330768007248136	0.7323265417337688	0.6515086242812496
MR-link 2	creatinine	HMDB0000562	cortisol	HMDB0000063	met-d-Creatinine	M01712	7:76984640-77791673	0.5352453404947195	0.6271781275051117	0.3934273333376714
MR-link 2	creatinine	HMDB0000562	cortisol	HMDB0000063	met-d-Creatinine	M01712	7:128492221-128992221	-0.0866819783729619	0.6852499623147882	0.8993386230901027
MR-link 2	creatinine	HMDB0000562	cortisol	HMDB0000063	met-d-Creatinine	M01712	7:151165041-151665041	0.2855903699501073	0.3504145901881803	0.4150682606965709
MR-link 2	creatinine	HMDB0000562	cortisol	HMDB0000063	met-d-Creatinine	M01712	7:155370831-155870831	0.762993055549741	0.5470619660680662	0.1631031642680984
MR-link 2	creatinine	HMDB0000562	cortisol	HMDB0000063	met-d-Creatinine	M01712	8:8031142-9250941	-0.703656007938618	0.5970735420734707	0.2385941035259988
MR-link 2	creatinine	HMDB0000562	cortisol	HMDB0000063	met-d-Creatinine	M01712	8:10561829-11945872	-1.2572287887695497	0.8798233072577137	0.1530168819576595
MR-link 2	creatinine	HMDB0000562	cortisol	HMDB0000063	met-d-Creatinine	M01712	8:19609539-20109539	0.2704333114038643	0.5798800311082986	0.640957270169472
MR-link 2	creatinine	HMDB0000562	cortisol	HMDB0000063	met-d-Creatinine	M01712	8:23527006-24027006	-0.2233077450592197	0.6247547520960971	0.7207679396469477
MR-link 2	creatinine	HMDB0000562	cortisol	HMDB0000063	met-d-Creatinine	M01712	9:71184707-71684707	-0.4635231074569203	0.5075053513120237	0.3610656470614802
MR-link 2	creatinine	HMDB0000562	cortisol	HMDB0000063	met-d-Creatinine	M01712	10:52398454-52898454	0.1761199430583755	0.6930802403020916	0.7994091031184443
MR-link 2	creatinine	HMDB0000562	cortisol	HMDB0000063	met-d-Creatinine	M01712	11:15629946-16129946	0.9447550347903826	0.650905986979836	0.1466556471981642
MR-link 2	creatinine	HMDB0000562	cortisol	HMDB0000063	met-d-Creatinine	M01712	11:30504837-31294673	0.1887706040196838	0.4235498785760228	0.6558234769971955
MR-link 2	creatinine	HMDB0000562	cortisol	HMDB0000063	met-d-Creatinine	M01712	11:116373213-117240760	0.0198020856367815	0.4070860786088123	0.9612034147910676
MR-link 2	creatinine	HMDB0000562	cortisol	HMDB0000063	met-d-Creatinine	M01712	15:41118334-41871842	-1.0004993573315608	0.6058820228887097	0.0986751855947555
MR-link 2	creatinine	HMDB0000562	cortisol	HMDB0000063	met-d-Creatinine	M01712	15:45400360-46179051	-0.205429907029013	0.3194800744901064	0.5202155307238852
MR-link 2	creatinine	HMDB0000562	cortisol	HMDB0000063	met-d-Creatinine	M01712	15:53700578-54200578	0.3660805945630699	0.5113943310279941	0.474085227499351
MR-link 2	creatinine	HMDB0000562	cortisol	HMDB0000063	met-d-Creatinine	M01712	15:76097375-76597375	-0.1037849802661931	0.6793639755029568	0.8785813446833592
MR-link 2	creatinine	HMDB0000562	cortisol	HMDB0000063	met-d-Creatinine	M01712	16:20142332-21335139	0.0342205965980293	0.289411570970803	0.9058759296273226
MR-link 2	creatinine	HMDB0000562	cortisol	HMDB0000063	met-d-Creatinine	M01712	16:89453424-89953424	0.907260039823348	0.709697780391375	0.2011171651514943
MR-link 2	creatinine	HMDB0000562	cortisol	HMDB0000063	met-d-Creatinine	M01712	17:19176536-19724875	-0.1393482449954188	0.7426715352326657	0.8511658788218094
MR-link 2	creatinine	HMDB0000562	cortisol	HMDB0000063	met-d-Creatinine	M01712	17:37200083-37954217	-0.3739495907083618	0.4816919471619975	0.4375570054678702
MR-link 2	creatinine	HMDB0000562	cortisol	HMDB0000063	met-d-Creatinine	M01712	17:58690466-59700441	0.1811295320160052	0.3816007938619881	0.6350313892998817
MR-link 2	creatinine	HMDB0000562	cortisol	HMDB0000063	met-d-Creatinine	M01712	19:32940263-33709298	0.6900606184563501	0.6530300064466505	0.2906458610078002
MR-link 2	creatinine	HMDB0000562	cortisol	HMDB0000063	met-d-Creatinine	M01712	20:32653904-33537782	-0.0375355330976665	0.5608728857230869	0.9466426663813388
MR-link 2	creatinine	HMDB0000562	cortisol	HMDB0000063	met-d-Creatinine	M01712	22:38345240-38845240	-0.1562927575185558	0.8551828970229218	0.8549867653907706
MR-link 2	3-hydroxybutyrate (bhba)	HMDB0000011	alpha-ketoglutarate	HMDB0000208	met-d-bOHbutyrate	GCST90200455	1:230050269-230550269	1.0139494865131846	0.6379019699077179	0.1119460315185977
MR-link 2	3-hydroxybutyrate (bhba)	HMDB0000011	alpha-ketoglutarate	HMDB0000208	met-d-bOHbutyrate	GCST90200455	5:41452897-42471829	0.4218015537034786	0.4112441734907484	0.305046308712354
MR-link 2	3-hydroxybutyrate (bhba)	HMDB0000011	alpha-ketoglutarate	HMDB0000208	met-d-bOHbutyrate	GCST90200455	8:8059014-8559014	-0.3330525969199799	0.7304909566093503	0.6484404584629966
MR-link 2	3-hydroxybutyrate (bhba)	HMDB0000011	alpha-ketoglutarate	HMDB0000208	met-d-bOHbutyrate	GCST90200455	8:8580720-9433358	0.098641914887496	0.4487106511144742	0.8260003391161255
MR-link 2	3-hydroxybutyrate (bhba)	HMDB0000011	alpha-ketoglutarate	HMDB0000208	met-d-bOHbutyrate	GCST90200455	8:9546321-10530228	-0.0257659872117881	0.6470511743809031	0.968236126687931
MR-link 2	3-hydroxybutyrate (bhba)	HMDB0000011	alpha-ketoglutarate	HMDB0000208	met-d-bOHbutyrate	GCST90200455	8:10591858-11909109	0.3965432593425019	0.5704140852297989	0.4869394334938672
MR-link 2	3-hydroxybutyrate (bhba)	HMDB0000011	alpha-ketoglutarate	HMDB0000208	met-d-bOHbutyrate	GCST90200455	9:107339744-107915739	-0.1199917808565469	0.4906743544882099	0.8068090374288316
MR-link 2	3-hydroxybutyrate (bhba)	HMDB0000011	alpha-ketoglutarate	HMDB0000208	met-d-bOHbutyrate	GCST90200455	10:113694271-114194271	-0.3761139427299267	0.4880937491109773	0.4409575455344572
MR-link 2	3-hydroxybutyrate (bhba)	HMDB0000011	alpha-ketoglutarate	HMDB0000208	met-d-bOHbutyrate	GCST90200455	11:116451535-117240760	0.3525936190270637	0.5384078664305141	0.5125437318271081
MR-link 2	3-hydroxybutyrate (bhba)	HMDB0000011	alpha-ketoglutarate	HMDB0000208	met-d-bOHbutyrate	GCST90200455	12:122375755-122875755	-1.0673672527368925	0.6754195982838742	0.1140376167684381
MR-link 2	3-hydroxybutyrate (bhba)	HMDB0000011	alpha-ketoglutarate	HMDB0000208	met-d-bOHbutyrate	GCST90200455	14:94393207-95094947	-0.6758489228851787	0.4148684670423799	0.103298635238172
MR-link 2	3-hydroxybutyrate (bhba)	HMDB0000011	alpha-ketoglutarate	HMDB0000208	met-d-bOHbutyrate	GCST90200455	15:58430643-58980498	-0.0039434600709641	0.4889682088073706	0.9935652426024076
MR-link 2	3-hydroxybutyrate (bhba)	HMDB0000011	alpha-ketoglutarate	HMDB0000208	met-d-bOHbutyrate	GCST90200455	16:71899923-73042963	0.1711909094484306	0.3404210563602309	0.6150487081555636
MR-link 2	3-hydroxybutyrate (bhba)	HMDB0000011	alpha-ketoglutarate	HMDB0000208	met-d-bOHbutyrate	GCST90200455	17:6935779-7435779	-0.2475697060744931	0.555547671153107	0.6558632393937961
MR-link 2	3-hydroxybutyrate (bhba)	HMDB0000011	alpha-ketoglutarate	HMDB0000208	met-d-bOHbutyrate	GCST90200455	19:45161941-45661941	-0.6085130696876959	0.3988751533735744	0.1271162996909137
MR-link 2	citrate	HMDB0000094	oleate (18:1n9)	HMDB0000207	met-d-Citrate	M01359	1:206967359-207467359	-0.0121793835023349	0.2912641366028793	0.966645701976386
MR-link 2	citrate	HMDB0000094	oleate (18:1n9)	HMDB0000207	met-d-Citrate	M01359	2:6909613-7409613	0.3354484710228286	0.5828898771962332	0.564958588206196
MR-link 2	citrate	HMDB0000094	oleate (18:1n9)	HMDB0000207	met-d-Citrate	M01359	2:211290507-211790507	-1.3686279765797336	0.7563679776915094	0.0703774396807093
MR-link 2	citrate	HMDB0000094	oleate (18:1n9)	HMDB0000207	met-d-Citrate	M01359	2:241907241-242693157	0.3712276693729025	0.7011961289571641	0.5965137168818575
MR-link 2	citrate	HMDB0000094	oleate (18:1n9)	HMDB0000207	met-d-Citrate	M01359	4:77164144-77664144	-0.5035847085673338	0.6691845486747873	0.4517294671158364
MR-link 2	citrate	HMDB0000094	oleate (18:1n9)	HMDB0000207	met-d-Citrate	M01359	5:14438417-15122542	0.0951499378696666	0.1310481807684955	0.4677968635238867
MR-link 2	citrate	HMDB0000094	oleate (18:1n9)	HMDB0000207	met-d-Citrate	M01359	5:43252947-44074677	0.2732177120422652	0.3847714526324353	0.4776558188794881
MR-link 2	citrate	HMDB0000094	oleate (18:1n9)	HMDB0000207	met-d-Citrate	M01359	5:176569252-177069252	-0.8224892835608869	2.0605947130789994	0.6897816440835304
MR-link 2	citrate	HMDB0000094	oleate (18:1n9)	HMDB0000207	met-d-Citrate	M01359	6:18111878-18611878	0.5312472980931484	0.4123385460311703	0.1976149305204217
MR-link 2	citrate	HMDB0000094	oleate (18:1n9)	HMDB0000207	met-d-Citrate	M01359	7:72772933-73272933	-0.1490509447279699	0.5894145905365367	0.8003612293722342
MR-link 2	citrate	HMDB0000094	oleate (18:1n9)	HMDB0000207	met-d-Citrate	M01359	8:126256694-126756694	0.2207586330817814	0.396266171546838	0.5774612645397861
MR-link 2	citrate	HMDB0000094	oleate (18:1n9)	HMDB0000207	met-d-Citrate	M01359	9:95648531-96148531	0.1983453914499263	0.6515456173885119	0.7608057408948715
MR-link 2	citrate	HMDB0000094	oleate (18:1n9)	HMDB0000207	met-d-Citrate	M01359	9:135899500-136399500	0.3768839743473566	0.7261803540371381	0.6037642265471579
MR-link 2	citrate	HMDB0000094	oleate (18:1n9)	HMDB0000207	met-d-Citrate	M01359	10:64654071-65607438	-0.3739626772091741	0.4951298582689569	0.4500797873464871
MR-link 2	citrate	HMDB0000094	oleate (18:1n9)	HMDB0000207	met-d-Citrate	M01359	10:94589724-95089724	-0.1062708584651923	0.7275511194092518	0.8838688778847591
MR-link 2	citrate	HMDB0000094	oleate (18:1n9)	HMDB0000207	met-d-Citrate	M01359	11:13111524-13611524	-0.8012060491636366	1.0227889058058692	0.433419106645872
MR-link 2	citrate	HMDB0000094	oleate (18:1n9)	HMDB0000207	met-d-Citrate	M01359	11:61356683-61856683	-0.5088575355547518	0.8255264997049846	0.5376281545808116
MR-link 2	citrate	HMDB0000094	oleate (18:1n9)	HMDB0000207	met-d-Citrate	M01359	12:20812570-21569526	0.1770760072893105	0.4417730479949028	0.6885450957815212
MR-link 2	citrate	HMDB0000094	oleate (18:1n9)	HMDB0000207	met-d-Citrate	M01359	12:120844110-121665390	-0.5415142880932029	0.3938386569040857	0.1691423594276792
MR-link 2	citrate	HMDB0000094	oleate (18:1n9)	HMDB0000207	met-d-Citrate	M01359	14:55030981-55530981	1.10251230900468	0.7093159128479763	0.1201052820311216
MR-link 2	citrate	HMDB0000094	oleate (18:1n9)	HMDB0000207	met-d-Citrate	M01359	14:102387585-102887585	-0.2269615042138658	1.862405761516284	0.9030061789862502
MR-link 2	citrate	HMDB0000094	oleate (18:1n9)	HMDB0000207	met-d-Citrate	M01359	15:42429423-42929423	0.2788530849805979	0.7331252468985487	0.7036766171741654
MR-link 2	citrate	HMDB0000094	oleate (18:1n9)	HMDB0000207	met-d-Citrate	M01359	15:43028726-45186579	0.2747031337758067	0.4987078561576112	0.5817503743467352
MR-link 2	citrate	HMDB0000094	oleate (18:1n9)	HMDB0000207	met-d-Citrate	M01359	17:6092241-7020419	-0.0109760789240952	0.080301009986514	0.8912784539155645
MR-link 2	citrate	HMDB0000094	oleate (18:1n9)	HMDB0000207	met-d-Citrate	M01359	17:57343504-58184169	0.935194617305452	0.6872433702376906	0.1735797357249171
MR-link 2	citrate	HMDB0000094	oleate (18:1n9)	HMDB0000207	met-d-Citrate	M01359	22:18883605-19740639	0.00763604925217	0.1827267322532107	0.966666547044799
MR-link 2	7-methylxanthine	HMDB0001991	cortisone	HMDB0002802	GCST90199754	GCST90200360	1:197801712-198301712	0.2283755010935409	0.5037947621295984	0.6503251079214974
MR-link 2	7-methylxanthine	HMDB0001991	cortisone	HMDB0002802	GCST90199754	GCST90200360	15:74777880-75578595	-0.0142220822320363	0.2217704696773036	0.948866922660458
MR-link 2	n-formylanthranilic acid	HMDB0004089	3-methyl-2-oxovalerate	HMDB0000491	GCST90199960	GCST90199631	2:143548189-144048189	0.0363794617988012	0.1291369984822427	0.7781642354689275
MR-link 2	n-formylanthranilic acid	HMDB0004089	3-methyl-2-oxovalerate	HMDB0000491	GCST90199960	GCST90199631	17:75643177-76448530	0.1116535659266667	0.0295972089572962	0.0001616616744947
MR-link 2	glutamine	HMDB0000641	1-methylnicotinamide	HMDB0000699	met-d-Gln	GCST90200406	1:213912734-214412734	-0.1083828162974142	0.5292988019666842	0.8377543354260458
MR-link 2	glutamine	HMDB0000641	1-methylnicotinamide	HMDB0000699	met-d-Gln	GCST90200406	2:26939063-28767861	0.2417188787253346	0.2070489621925885	0.2430295316561649
MR-link 2	glutamine	HMDB0000641	1-methylnicotinamide	HMDB0000699	met-d-Gln	GCST90200406	2:190998205-192033792	0.1903300548191069	0.2591829418952482	0.4627376582563836
MR-link 2	glutamine	HMDB0000641	1-methylnicotinamide	HMDB0000699	met-d-Gln	GCST90200406	2:211168890-211668890	-0.2581529554772974	0.5206270261505742	0.6200001846925876
MR-link 2	glutamine	HMDB0000641	1-methylnicotinamide	HMDB0000699	met-d-Gln	GCST90200406	3:38941335-39441335	0.7501976702053814	0.7210820316889661	0.2981644550282573
MR-link 2	glutamine	HMDB0000641	1-methylnicotinamide	HMDB0000699	met-d-Gln	GCST90200406	3:52085887-52937605	-0.0732111298664949	0.6702296041931444	0.9130177582698032
MR-link 2	glutamine	HMDB0000641	1-methylnicotinamide	HMDB0000699	met-d-Gln	GCST90200406	3:121763465-122263465	-0.0701616360973765	0.7980233614916895	0.9299408359732008
MR-link 2	glutamine	HMDB0000641	1-methylnicotinamide	HMDB0000699	met-d-Gln	GCST90200406	3:159689586-160441236	-0.7087296582045965	0.5043405792959997	0.1599439689030093
MR-link 2	glutamine	HMDB0000641	1-methylnicotinamide	HMDB0000699	met-d-Gln	GCST90200406	4:17991903-18491903	0.2410509039998262	0.5589428156199304	0.666277737583571
MR-link 2	glutamine	HMDB0000641	1-methylnicotinamide	HMDB0000699	met-d-Gln	GCST90200406	5:55611894-56111894	-0.5967392059446734	1.7437121005111482	0.7321827238037993
MR-link 2	glutamine	HMDB0000641	1-methylnicotinamide	HMDB0000699	met-d-Gln	GCST90200406	5:127968645-128468645	2.6171885478636483	2.9166873304530707	0.36955062489013
MR-link 2	glutamine	HMDB0000641	1-methylnicotinamide	HMDB0000699	met-d-Gln	GCST90200406	5:174698943-175198943	0.2538255283568949	0.958100742789342	0.7910666849565795
MR-link 2	glutamine	HMDB0000641	1-methylnicotinamide	HMDB0000699	met-d-Gln	GCST90200406	6:20425792-20925792	-0.2487557136897413	0.5628623194537419	0.6585270443195121
MR-link 2	glutamine	HMDB0000641	1-methylnicotinamide	HMDB0000699	met-d-Gln	GCST90200406	6:56020405-56520405	0.605085783475154	1.0069208939546674	0.5478887204593907
MR-link 2	glutamine	HMDB0000641	1-methylnicotinamide	HMDB0000699	met-d-Gln	GCST90200406	6:126492728-127693092	0.3059461852947256	0.5021972014010253	0.5423817843579573
MR-link 2	glutamine	HMDB0000641	1-methylnicotinamide	HMDB0000699	met-d-Gln	GCST90200406	6:131635614-132135614	0.8409368410162223	0.5130423983713244	0.1011887636675419
MR-link 2	glutamine	HMDB0000641	1-methylnicotinamide	HMDB0000699	met-d-Gln	GCST90200406	7:1635600-2135600	-0.6334413520377788	0.967167078603373	0.5125030928812457
MR-link 2	glutamine	HMDB0000641	1-methylnicotinamide	HMDB0000699	met-d-Gln	GCST90200406	7:72772933-73272933	0.163164275441507	0.3138126473778895	0.6031042230804782
MR-link 2	glutamine	HMDB0000641	1-methylnicotinamide	HMDB0000699	met-d-Gln	GCST90200406	8:17124777-17669461	-0.4474993531725884	0.4173324544330532	0.2835920180598643
MR-link 2	glutamine	HMDB0000641	1-methylnicotinamide	HMDB0000699	met-d-Gln	GCST90200406	8:126231747-126731747	0.1140591389438086	1.0568392409867924	0.9140553630582186
MR-link 2	glutamine	HMDB0000641	1-methylnicotinamide	HMDB0000699	met-d-Gln	GCST90200406	9:4040541-4540541	1.3867760080292928	0.6372001113250664	0.029528449190111
MR-link 2	glutamine	HMDB0000641	1-methylnicotinamide	HMDB0000699	met-d-Gln	GCST90200406	9:21884172-22384172	-0.6439707905681282	0.7202963027904473	0.3713026557866061
MR-link 2	glutamine	HMDB0000641	1-methylnicotinamide	HMDB0000699	met-d-Gln	GCST90200406	10:22676227-23176227	-0.5191260109591287	1.1175397958580109	0.642271115745763
MR-link 2	glutamine	HMDB0000641	1-methylnicotinamide	HMDB0000699	met-d-Gln	GCST90200406	10:98828483-99609412	0.2223104165970021	0.2000599325564945	0.2664740552550703
MR-link 2	glutamine	HMDB0000641	1-methylnicotinamide	HMDB0000699	met-d-Gln	GCST90200406	10:114535278-115035278	-0.1005765589979568	0.9018319589697994	0.9112002621352786
MR-link 2	glutamine	HMDB0000641	1-methylnicotinamide	HMDB0000699	met-d-Gln	GCST90200406	11:8005408-8505408	-0.8239048382929077	0.3385563328240777	0.0149502193216264
MR-link 2	glutamine	HMDB0000641	1-methylnicotinamide	HMDB0000699	met-d-Gln	GCST90200406	11:73860169-74360169	0.8183298582931928	0.794985041723804	0.3033081417859803
MR-link 2	glutamine	HMDB0000641	1-methylnicotinamide	HMDB0000699	met-d-Gln	GCST90200406	12:4051876-4551876	-0.3953366100790155	0.713325718130993	0.5794309491274782
MR-link 2	glutamine	HMDB0000641	1-methylnicotinamide	HMDB0000699	met-d-Gln	GCST90200406	12:46377388-47736079	-0.0480989371285608	0.2316474802681731	0.835511234741037
MR-link 2	glutamine	HMDB0000641	1-methylnicotinamide	HMDB0000699	met-d-Gln	GCST90200406	12:55949170-57674145	0.045483283736706	0.0774175638966364	0.5568639181531099
MR-link 2	glutamine	HMDB0000641	1-methylnicotinamide	HMDB0000699	met-d-Gln	GCST90200406	12:57753270-58582050	-0.0376663608525039	0.2916802660192832	0.897250204741339
MR-link 2	glutamine	HMDB0000641	1-methylnicotinamide	HMDB0000699	met-d-Gln	GCST90200406	12:59330993-60240767	-0.1583138544768184	0.3118757069587326	0.6117209682079597
MR-link 2	glutamine	HMDB0000641	1-methylnicotinamide	HMDB0000699	met-d-Gln	GCST90200406	14:21242229-21782312	0.300152543504016	0.2917232619301393	0.3035291181996942
MR-link 2	glutamine	HMDB0000641	1-methylnicotinamide	HMDB0000699	met-d-Gln	GCST90200406	14:74940531-75440531	0.479619361410056	0.6201786161429171	0.4393112381648937
MR-link 2	glutamine	HMDB0000641	1-methylnicotinamide	HMDB0000699	met-d-Gln	GCST90200406	14:94594947-95094947	0.8838960044867716	0.9302125810185377	0.3420062641242901
MR-link 2	glutamine	HMDB0000641	1-methylnicotinamide	HMDB0000699	met-d-Gln	GCST90200406	14:100545139-101045139	0.6084910233925258	0.6196610069767045	0.3261126368581246
MR-link 2	glutamine	HMDB0000641	1-methylnicotinamide	HMDB0000699	met-d-Gln	GCST90200406	16:70118909-70618909	-0.4912399529833257	0.8576601149396264	0.5668020378369487
MR-link 2	glutamine	HMDB0000641	1-methylnicotinamide	HMDB0000699	met-d-Gln	GCST90200406	17:6935779-7435779	-0.7555861701209357	0.8356424365856663	0.3658904520819054
MR-link 2	glutamine	HMDB0000641	1-methylnicotinamide	HMDB0000699	met-d-Gln	GCST90200406	17:25345818-25845818	-0.1758404087028286	0.6022334154110343	0.7703015398070543
MR-link 2	glutamine	HMDB0000641	1-methylnicotinamide	HMDB0000699	met-d-Gln	GCST90200406	18:31306350-31806350	0.5402136872696885	0.9173951406965444	0.5559578363258944
MR-link 2	glutamine	HMDB0000641	1-methylnicotinamide	HMDB0000699	met-d-Gln	GCST90200406	22:44074730-44574730	-0.1032439939387336	0.6854712276553117	0.8802774198481496
MR-link 2	isoleucine	HMDB0000172	n-acetyl-aspartyl-glutamate (naag)	HMDB0001067	bioa_010	GCST90200684	2:27480940-27980940	-0.6767075651588073	0.3891794903276335	0.0820689234714436
MR-link 2	isoleucine	HMDB0000172	n-acetyl-aspartyl-glutamate (naag)	HMDB0001067	bioa_010	GCST90200684	4:88976422-89476422	-0.0283182664693991	0.2090705219240049	0.8922573636038408
MR-link 2	isoleucine	HMDB0000172	n-acetyl-aspartyl-glutamate (naag)	HMDB0001067	bioa_010	GCST90200684	12:56615040-57115040	0.0096169117536025	0.6654040297015152	0.9884687829569204
MR-link 2	isoleucine	HMDB0000172	n-acetyl-aspartyl-glutamate (naag)	HMDB0001067	bioa_010	GCST90200684	16:70059237-70559237	-0.4171516803392034	0.3488539956691299	0.2317834863007993
MR-link 2	creatinine	HMDB0000562	choline	HMDB0000097	bioa_026	GCST90200327	1:109627506-110127506	-0.2973618321157459	0.4677606476747081	0.5249630730610408
MR-link 2	creatinine	HMDB0000562	choline	HMDB0000097	bioa_026	GCST90200327	2:73467567-73967567	1.051025771474638	0.731625416830054	0.1508422934903552
MR-link 2	creatinine	HMDB0000562	choline	HMDB0000097	bioa_026	GCST90200327	2:121056440-121556440	1.5247352221706807	1.0333664376149585	0.1400773770481356
MR-link 2	creatinine	HMDB0000562	choline	HMDB0000097	bioa_026	GCST90200327	2:211315692-211815692	-1.6440717788706167	0.5147458026434896	0.0014034096726028
MR-link 2	creatinine	HMDB0000562	choline	HMDB0000097	bioa_026	GCST90200327	2:217404869-217904869	-0.1796167512159614	0.6224666797248831	0.772920855893463
MR-link 2	creatinine	HMDB0000562	choline	HMDB0000097	bioa_026	GCST90200327	4:77118847-77618847	0.3554827220979146	0.3739141996027549	0.3417533033211722
MR-link 2	creatinine	HMDB0000562	choline	HMDB0000097	bioa_026	GCST90200327	5:39171736-39671736	1.424097423194425	0.6016121389274722	0.0179263705797578
MR-link 2	creatinine	HMDB0000562	choline	HMDB0000097	bioa_026	GCST90200327	5:67795622-68295622	-0.5359461799091607	0.5011602374423493	0.2848845944421743
MR-link 2	creatinine	HMDB0000562	choline	HMDB0000097	bioa_026	GCST90200327	5:176567143-177067143	-0.0539103734612168	0.3686386341541741	0.8837305170766967
MR-link 2	creatinine	HMDB0000562	choline	HMDB0000097	bioa_026	GCST90200327	6:43564625-44064625	0.4694604952132838	0.7559591585176944	0.5345910433626753
MR-link 2	creatinine	HMDB0000562	choline	HMDB0000097	bioa_026	GCST90200327	6:160442375-160942375	0.4165719333295716	0.3062430449219581	0.1737458341993302
MR-link 2	creatinine	HMDB0000562	choline	HMDB0000097	bioa_026	GCST90200327	7:77297198-77797198	0.4517043753883398	0.8255228581302663	0.5842594206420075
MR-link 2	creatinine	HMDB0000562	choline	HMDB0000097	bioa_026	GCST90200327	7:151157801-151657801	0.6811759630992014	0.662740161066593	0.3040356631637778
MR-link 2	creatinine	HMDB0000562	choline	HMDB0000097	bioa_026	GCST90200327	8:23501151-24001151	-0.0201701374147713	0.6310876144977409	0.9745032205131416
MR-link 2	creatinine	HMDB0000562	choline	HMDB0000097	bioa_026	GCST90200327	11:30518678-31018678	-0.1454613872300132	0.8163389835838484	0.8585757410072311
MR-link 2	creatinine	HMDB0000562	choline	HMDB0000097	bioa_026	GCST90200327	15:45399813-46200138	-0.3473511023502523	0.2369245484209946	0.1426256193910127
MR-link 2	creatinine	HMDB0000562	choline	HMDB0000097	bioa_026	GCST90200327	15:75279182-75779182	-0.0465525908164657	0.5751022614957868	0.9354843950661366
MR-link 2	creatinine	HMDB0000562	choline	HMDB0000097	bioa_026	GCST90200327	15:75910951-76410951	-0.103156022000631	0.493042169247151	0.8342737463296119
MR-link 2	creatinine	HMDB0000562	choline	HMDB0000097	bioa_026	GCST90200327	16:20117645-20617645	1.1760241798634712	0.4863843694261466	0.0156107707488854
MR-link 2	creatinine	HMDB0000562	choline	HMDB0000097	bioa_026	GCST90200327	17:37370347-37870347	0.0142071921131135	0.4664533657798476	0.9757018650586592
MR-link 2	creatinine	HMDB0000562	choline	HMDB0000097	bioa_026	GCST90200327	17:58724447-59700441	0.8947605527330547	0.519099379100365	0.0847658588897474
MR-link 2	creatinine	HMDB0000562	choline	HMDB0000097	bioa_026	GCST90200327	19:33119611-33619611	0.1353121243265678	0.4426919818251726	0.7598654357555426
MR-link 2	creatinine	HMDB0000562	choline	HMDB0000097	bioa_026	GCST90200327	22:40650077-41150077	0.086550426244767	0.4651202889967757	0.8523806046100345
MR-link 2	glutamine	HMDB0000641	serine	HMDB0000187	GCST90200419	bioa_018	12:56335248-57115338	-0.1781519994122802	0.0449815595740908	7.477535831065307e-05
MR-link 2	tyrosine	HMDB0000158	citrulline	HMDB0000904	bioa_021	M02132	4:99820973-100320973	0.2920780061649565	0.706604508580521	0.67934705796946
MR-link 2	tyrosine	HMDB0000158	citrulline	HMDB0000904	bioa_021	M02132	4:148735862-149235862	-1.016171288927715	0.709913928315435	0.1523154099235375
MR-link 2	tyrosine	HMDB0000158	citrulline	HMDB0000904	bioa_021	M02132	6:111242119-112017012	-0.0553058044069762	0.1255645863256652	0.6596061296736071
MR-link 2	tyrosine	HMDB0000158	citrulline	HMDB0000904	bioa_021	M02132	6:112114361-112614361	-0.2823766713456488	0.4359421125555309	0.5171538295577761
MR-link 2	tyrosine	HMDB0000158	citrulline	HMDB0000904	bioa_021	M02132	7:27926305-28426305	-0.3240910001342861	0.5926213285922872	0.5844632081569695
MR-link 2	tyrosine	HMDB0000158	citrulline	HMDB0000904	bioa_021	M02132	8:8933358-9433358	-0.5972101382926189	1.1750309641973902	0.6112776416855019
MR-link 2	tyrosine	HMDB0000158	citrulline	HMDB0000904	bioa_021	M02132	10:64816186-65575478	-1.2026828821998594	0.6259932218656173	0.0547015249893895
MR-link 2	tyrosine	HMDB0000158	citrulline	HMDB0000904	bioa_021	M02132	11:61310081-61810081	0.8375800543971847	0.601106328955157	0.1634996221114823
MR-link 2	tyrosine	HMDB0000158	citrulline	HMDB0000904	bioa_021	M02132	12:20701307-21201307	0.0878087984626636	0.7773894570272091	0.9100674836156456
MR-link 2	tyrosine	HMDB0000158	citrulline	HMDB0000904	bioa_021	M02132	12:46678393-47435518	1.9092089532766987	0.5899204282026896	0.0012105447528423
MR-link 2	tyrosine	HMDB0000158	citrulline	HMDB0000904	bioa_021	M02132	12:56615040-57115040	-0.6490629983598336	0.6031934342864059	0.2819073395445823
MR-link 2	tyrosine	HMDB0000158	citrulline	HMDB0000904	bioa_021	M02132	12:57594049-58094049	-0.2875052293268526	0.6364863764387664	0.6514802131970205
MR-link 2	tyrosine	HMDB0000158	citrulline	HMDB0000904	bioa_021	M02132	12:59727701-60227701	0.798070258516745	0.5167082465427554	0.1224605184865006
MR-link 2	tyrosine	HMDB0000158	citrulline	HMDB0000904	bioa_021	M02132	12:120845172-121674861	0.7612766369766002	0.7676693129201994	0.3213572527174703
MR-link 2	tyrosine	HMDB0000158	citrulline	HMDB0000904	bioa_021	M02132	12:122092964-122592964	0.1595331810631406	0.4997940488342973	0.7495764944442095
MR-link 2	tyrosine	HMDB0000158	citrulline	HMDB0000904	bioa_021	M02132	15:60649639-61149639	1.1540415635388015	0.669700347248353	0.0848486049316211
MR-link 2	tyrosine	HMDB0000158	citrulline	HMDB0000904	bioa_021	M02132	16:71153235-72438683	0.3909774020422611	0.1781213146529493	0.0281631481562613
MR-link 2	tyrosine	HMDB0000158	cortisone	HMDB0002802	bioa_021	GCST90200360	4:99820973-100320973	-0.2441839198368164	1.0197114426799103	0.8107460068293508
MR-link 2	tyrosine	HMDB0000158	cortisone	HMDB0002802	bioa_021	GCST90200360	6:111242119-112017012	0.1348969044894084	0.120694421640514	0.2637066494006223
MR-link 2	tyrosine	HMDB0000158	cortisone	HMDB0002802	bioa_021	GCST90200360	6:112114361-112614361	-0.6312980047656047	0.4448593088256977	0.1558710698957469
MR-link 2	tyrosine	HMDB0000158	cortisone	HMDB0002802	bioa_021	GCST90200360	7:27926305-28426305	0.3302150563023741	0.5380240314383127	0.5393770941778432
MR-link 2	tyrosine	HMDB0000158	cortisone	HMDB0002802	bioa_021	GCST90200360	10:64816186-65575478	1.0298441964155225	0.9019226103042564	0.2535238128805995
MR-link 2	tyrosine	HMDB0000158	cortisone	HMDB0002802	bioa_021	GCST90200360	11:61310081-61810081	-0.5090731418599759	1.0384383590962984	0.6239714915326434
MR-link 2	tyrosine	HMDB0000158	cortisone	HMDB0002802	bioa_021	GCST90200360	12:46678393-47435518	0.0273991658739042	0.4339573459594911	0.9496566756426296
MR-link 2	tyrosine	HMDB0000158	cortisone	HMDB0002802	bioa_021	GCST90200360	12:56615040-57115040	0.5187497795797809	0.3665908870400078	0.1570495621273613
MR-link 2	tyrosine	HMDB0000158	cortisone	HMDB0002802	bioa_021	GCST90200360	12:57594049-58094049	-0.7197616158550733	0.5944294909273491	0.225955047823155
MR-link 2	tyrosine	HMDB0000158	cortisone	HMDB0002802	bioa_021	GCST90200360	12:59727701-60227701	0.2355788851226638	0.453694231400816	0.6035892505203749
MR-link 2	tyrosine	HMDB0000158	cortisone	HMDB0002802	bioa_021	GCST90200360	12:120845172-121674861	-0.0408752584346196	0.4156482281826584	0.921661530242782
MR-link 2	tyrosine	HMDB0000158	cortisone	HMDB0002802	bioa_021	GCST90200360	12:122092964-122592964	-0.2660913024512202	0.5646553092285606	0.6374653933326258
MR-link 2	tyrosine	HMDB0000158	cortisone	HMDB0002802	bioa_021	GCST90200360	15:60649639-61149639	-0.2351912001762329	0.7876318330579746	0.7652410656618237
MR-link 2	tyrosine	HMDB0000158	cortisone	HMDB0002802	bioa_021	GCST90200360	16:71153235-72438683	0.0210909905244312	0.181471127168209	0.9074763691661828
MR-link 2	hypoxanthine	HMDB0000157	isoleucine	HMDB0000172	M03127	bioa_010	6:16038192-16538192	0.0583671023212325	0.049155925742345	0.2350750445224492
MR-link 2	lactate	HMDB0000190	valine	HMDB0000883	met-d-Lactate	GCST90200442	2:27348097-28101918	-0.4500260869211911	0.6440517460958938	0.4847132018103008
MR-link 2	lactate	HMDB0000190	valine	HMDB0000883	met-d-Lactate	GCST90200442	6:135171067-135671067	0.2368221423708625	0.4538456880562245	0.6018012088787978
MR-link 2	lactate	HMDB0000190	valine	HMDB0000883	met-d-Lactate	GCST90200442	8:106333124-106833124	0.1813034356033057	0.7794981900852833	0.8160798414685704
MR-link 2	lactate	HMDB0000190	valine	HMDB0000883	met-d-Lactate	GCST90200442	9:4513176-5186407	0.2726635781241067	0.3428323596887651	0.426423742506512
MR-link 2	lactate	HMDB0000190	valine	HMDB0000883	met-d-Lactate	GCST90200442	10:2727379-3389269	0.2890735298550065	0.3176206470489091	0.3627581878809023
MR-link 2	lactate	HMDB0000190	valine	HMDB0000883	met-d-Lactate	GCST90200442	11:118839742-119339742	0.0641426024544959	0.6654112534706559	0.923206523286275
MR-link 2	lactate	HMDB0000190	valine	HMDB0000883	met-d-Lactate	GCST90200442	12:111682800-113133476	0.0004820401434937	0.3687636977832898	0.9989570223941222
MR-link 2	lactate	HMDB0000190	valine	HMDB0000883	met-d-Lactate	GCST90200442	20:8379807-8879807	0.8077496017236605	0.7039844138212817	0.251217582132185
MR-link 2	lactate	HMDB0000190	valine	HMDB0000883	met-d-Lactate	GCST90200442	22:21708872-22208872	0.2942046652255378	1.0806654032758758	0.7854344167629103
MR-link 2	kynurenine	HMDB0000684	phosphoethanolamine	HMDB0000224	bioa_027	GCST90200281	1:241473615-241973615	-0.436858215103014	0.2813396073944295	0.1204759575775544
MR-link 2	kynurenine	HMDB0000684	phosphoethanolamine	HMDB0000224	bioa_027	GCST90200281	5:176563404-177063404	0.1129544330575601	0.3432170887344621	0.7420763844218374
MR-link 2	kynurenine	HMDB0000684	phosphoethanolamine	HMDB0000224	bioa_027	GCST90200281	8:39556267-40056267	-0.0542113575565464	0.1836027638255782	0.7677919192369471
MR-link 2	kynurenine	HMDB0000684	phosphoethanolamine	HMDB0000224	bioa_027	GCST90200281	12:111634608-113433486	-0.1134534735432175	0.1594769574735847	0.4768303157571447
MR-link 2	kynurenine	HMDB0000684	phosphoethanolamine	HMDB0000224	bioa_027	GCST90200281	16:87568569-88128476	0.0026052353583974	0.0827061592242592	0.9748708756223388
MR-link 2	citrulline	HMDB0000904	histidine	HMDB0000177	bioa_005	M00059	2:211099261-211599261	0.1196640091929445	0.1973139820135773	0.5442060671954718
MR-link 2	citrulline	HMDB0000904	histidine	HMDB0000177	bioa_005	M00059	8:10310878-10810878	-0.0645380936749419	0.3380234304052674	0.8485821044831231
MR-link 2	citrulline	HMDB0000904	histidine	HMDB0000177	bioa_005	M00059	8:11437159-11937159	0.7685459176878384	0.3168783475027649	0.0152929672492355
MR-link 2	citrulline	HMDB0000904	histidine	HMDB0000177	bioa_005	M00059	9:133044244-133627617	-0.0253332603505328	0.12067528870878	0.8337229735281739
MR-link 2	citrulline	HMDB0000904	histidine	HMDB0000177	bioa_005	M00059	9:135893372-136393372	0.5940797152016131	0.3152631041891637	0.0595117808981118
MR-link 2	citrulline	HMDB0000904	histidine	HMDB0000177	bioa_005	M00059	10:97138579-97638579	0.1964391524532156	0.2797849921923027	0.4826121008155389
MR-link 2	citrulline	HMDB0000904	histidine	HMDB0000177	bioa_005	M00059	17:9542768-10042768	0.0288623714531084	0.2317753492813288	0.900897741922694
MR-link 2	1-methylurate	HMDB0003099	alpha-tocopherol	HMDB0001893	M34395	M01561	8:18010431-18510431	0.0154542853668779	0.0897259922421926	0.8632498996332063
MR-link 2	3-ureidopropionate	HMDB0000026	urate	HMDB0000289	GCST90200283	M01604	22:24662232-25162232	0.1437585437434759	0.15917725460418	0.3664542706373456
MR-link 2	dehydroepiandrosterone sulfate (dhea-s)	HMDB0001032	methionine	HMDB0000696	GCST90199673	GCST90200391	5:77737524-78237524	-0.5241891559403725	0.4297361775904386	0.2225433780231477
MR-link 2	dehydroepiandrosterone sulfate (dhea-s)	HMDB0001032	methionine	HMDB0000696	GCST90199673	GCST90200391	7:98825038-100067196	-0.0034686972177073	0.1066087077383349	0.974044036603927
MR-link 2	dehydroepiandrosterone sulfate (dhea-s)	HMDB0001032	methionine	HMDB0000696	GCST90199673	GCST90200391	13:22064146-22564146	-0.1078320931110997	0.2005854839694538	0.5908623980578286
MR-link 2	dehydroepiandrosterone sulfate (dhea-s)	HMDB0001032	methionine	HMDB0000696	GCST90199673	GCST90200391	16:81331584-81831584	0.2855639690134755	0.1763594563006952	0.1054008995195113
MR-link 2	asparagine	HMDB0000168	taurocholate	HMDB0000036	bioa_003	GCST90200333	2:27480940-27980940	0.7901672300570048	0.4430723677996804	0.0745241616360526
MR-link 2	asparagine	HMDB0000168	taurocholate	HMDB0000036	bioa_003	GCST90200333	4:178111051-178611051	0.3501282019841114	0.2883584627616261	0.224666916718891
MR-link 2	asparagine	HMDB0000168	taurocholate	HMDB0000036	bioa_003	GCST90200333	7:97252737-97752737	-0.230270148506048	0.3410600399622621	0.499574020217119
MR-link 2	asparagine	HMDB0000168	taurocholate	HMDB0000036	bioa_003	GCST90200333	11:61853420-62353420	-0.2591980686525738	0.1981969698487673	0.1909478790568899
MR-link 2	asparagine	HMDB0000168	taurocholate	HMDB0000036	bioa_003	GCST90200333	12:46900176-47400176	-0.1650773964502914	0.2932444676369456	0.573479559289247
MR-link 2	asparagine	HMDB0000168	taurocholate	HMDB0000036	bioa_003	GCST90200333	14:103514503-104812812	0.094362168705068	0.0976161742213079	0.3337113772907626
MR-link 2	2-hydroxyglutarate	HMDB0059655	histidine	HMDB0000177	GCST90199865	bioa_009	14:91386532-91886532	-0.00778366126075	0.056547275923683	0.89051803347138
MR-link 2	acetone	HMDB0001659	creatinine	HMDB0000562	met-d-Acetone	bioa_026	1:120074995-120574995	-0.0339380363748661	0.2125692428522083	0.8731517616638802
MR-link 2	acetone	HMDB0001659	creatinine	HMDB0000562	met-d-Acetone	bioa_026	5:41206969-43455198	0.0663381944486562	0.1135833827099557	0.5591877404297476
MR-link 2	acetone	HMDB0001659	creatinine	HMDB0000562	met-d-Acetone	bioa_026	8:126241733-126741733	0.9677404210746704	0.4533466051739349	0.0327888724768606
MR-link 2	acetone	HMDB0001659	creatinine	HMDB0000562	met-d-Acetone	bioa_026	10:135065795-135607239	0.1952443500695305	0.0981146932653104	0.0465953026222142
MR-link 2	acetone	HMDB0001659	creatinine	HMDB0000562	met-d-Acetone	bioa_026	12:122365033-122865033	-0.1851918675273983	0.259260112867914	0.4750360434210329
MR-link 2	acetone	HMDB0001659	creatinine	HMDB0000562	met-d-Acetone	bioa_026	13:42058883-42558883	0.8533832349052004	0.2977817465640682	0.0041595559526218
MR-link 2	acetone	HMDB0001659	creatinine	HMDB0000562	met-d-Acetone	bioa_026	19:45929043-46429043	-0.5160917236560056	0.3427902417373353	0.1321798281680844
MR-link 2	biliverdin	HMDB0001008	myo-inositol	HMDB0000211	M02137	GCST90200401	2:234046650-234918570	0.0002557780252473	0.03173676936944	0.9935696313102425
MR-link 2	inositol 1-phosphate (i1p)	HMDB0000213	3-methyl-2-oxovalerate	HMDB0000491	M01481	M15676	1:5349333-5849333	0.0		1.0
MR-link 2	inositol 1-phosphate (i1p)	HMDB0000213	3-methyl-2-oxovalerate	HMDB0000491	M01481	M15676	4:31607204-32397858	-0.0665232282176937	0.1329174694050436	0.6167334643349967
MR-link 2	inositol 1-phosphate (i1p)	HMDB0000213	3-methyl-2-oxovalerate	HMDB0000491	M01481	M15676	4:66148855-66648855	-0.0251902700256206	0.2107053210522547	0.9048379420259244
MR-link 2	inositol 1-phosphate (i1p)	HMDB0000213	3-methyl-2-oxovalerate	HMDB0000491	M01481	M15676	6:20616244-21116244	-0.131955967693061	0.1596251521790077	0.4084289489356154
MR-link 2	inositol 1-phosphate (i1p)	HMDB0000213	3-methyl-2-oxovalerate	HMDB0000491	M01481	M15676	10:114775621-115275621	0.4687307505641623	0.3210933698364527	0.144346205037063
MR-link 2	inositol 1-phosphate (i1p)	HMDB0000213	3-methyl-2-oxovalerate	HMDB0000491	M01481	M15676	12:47079779-47579779	0.2876402714803266	0.1630340646784647	0.0776822362359726
MR-link 2	inositol 1-phosphate (i1p)	HMDB0000213	3-methyl-2-oxovalerate	HMDB0000491	M01481	M15676	12:62771708-63271708	-0.4542627950781974	0.4705971150284196	0.334399466409831
MR-link 2	inositol 1-phosphate (i1p)	HMDB0000213	3-methyl-2-oxovalerate	HMDB0000491	M01481	M15676	14:96380570-96880570	-0.4267489847271651	0.4543478839017321	0.3475993135952784
MR-link 2	inositol 1-phosphate (i1p)	HMDB0000213	3-methyl-2-oxovalerate	HMDB0000491	M01481	M15676	15:77060646-77560646	-0.0380289454911117	0.1074160088613532	0.7233132200871574
MR-link 2	dehydroepiandrosterone sulfate (dhea-s)	HMDB0001032	lactate	HMDB0000190	M32425	met-d-Lactate	7:98868801-99739571	0.0149052524849697	0.0292274057879275	0.6100688274461616
MR-link 2	dehydroepiandrosterone sulfate (dhea-s)	HMDB0001032	lactate	HMDB0000190	M32425	met-d-Lactate	19:48115523-48615523	-0.0268579719414509	0.0371556562077695	0.4697719481224219
MR-link 2	arachidonate (20:4n6)	HMDB0001043	asparagine	HMDB0000168	GCST90200358	M34283	11:61052244-62029047	-0.0396866247081524	0.0609973823116019	0.5152864410223661
MR-link 2	5-oxoproline	HMDB0000267	alpha-ketoglutarate	HMDB0000208	M01494	M33453	8:144903138-145403138	0.0874446207841193	0.0517410131539565	0.0910194190333769
MR-link 2	1-methylurate	HMDB0003099	isoleucine	HMDB0000172	M34395	met-d-Ile	8:18010431-18510431	-0.0306892338551645	0.0374875730724666	0.4129856416471952
MR-link 2	5-acetylamino-6-formylamino-3-methyluracil	HMDB0011105	valine	HMDB0000883	GCST90200680	GCST90200442	8:17743764-18765840	-0.0397265278794096	0.0234831314418556	0.0907022589656836
MR-link 2	arginine	HMDB0000517	choline	HMDB0000097	GCST90200372	GCST90200327	6:131644358-132148208	0.0426825667805683	0.1260493337235786	0.7348975597530423
MR-link 2	arginine	HMDB0000517	choline	HMDB0000097	GCST90200372	GCST90200327	10:99896895-100396895	0.0542196034393689	0.1282320719347995	0.672423642502091
MR-link 2	3-ureidopropionate	HMDB0000026	glycochenodeoxycholate	HMDB0000637	GCST90200283	GCST90200342	22:24662232-25162232	-0.1331619676359389	0.1316635800839557	0.3118343862421533
MR-link 2	1-methylnicotinamide	HMDB0000699	threonine	HMDB0000167	GCST90200406	M01284	6:160317928-160817928	0.1933978318366216	0.1654782823979484	0.2425163306507654
MR-link 2	caffeine	HMDB0001847	flavin adenine dinucleotide (fad)	HMDB0001248	M00569	GCST90200376	7:17037106-17537106	-0.1836779671080906	0.2177983900705969	0.3990386443733708
MR-link 2	caffeine	HMDB0001847	flavin adenine dinucleotide (fad)	HMDB0001248	M00569	GCST90200376	15:74777880-75277880	-0.0264798029312294	0.189021639895841	0.888589878857071
MR-link 2	3-(4-hydroxyphenyl)lactate	HMDB0000755	glutamate	HMDB0000148	GCST90200371	M32322	6:111301079-111801079	-0.0285990053683629	0.1904508467188141	0.8806346293668309
MR-link 2	3-(4-hydroxyphenyl)lactate	HMDB0000755	glutamate	HMDB0000148	GCST90200371	M32322	17:79941425-80441425	0.1158304461587236	0.1020962373757497	0.2565755738604964
MR-link 2	cystine	HMDB0000192	tryptophan	HMDB0000929	M31454	bioa_020	22:24745202-25245202	0.0094543462093366	0.0363119474392302	0.7945825351687963
MR-link 2	phenylalanine	HMDB0000159	methionine	HMDB0000696	GCST90200396	M01302	12:103005621-103594137	-0.0890971078584143	0.1461583878473466	0.542131550713198
MR-link 2	pantothenate	HMDB0000210	alpha-ketobutyrate	HMDB0000005	GCST90200279	GCST90200438	1:199230515-199730515	0.5095599473401421	0.262156523937113	0.0519287336470381
MR-link 2	n6,n6,n6-trimethyllysine	HMDB0001325	4-methyl-2-oxopentanoate	HMDB0000695	GCST90200344	M22116	11:64586385-65555309	0.0470508893335267	0.1157663626100383	0.6844268926558699
MR-link 2	3-ureidopropionate	HMDB0000026	glutamine	HMDB0000641	GCST90200283	GCST90200419	22:24662232-25162232	-0.2692502082651255	0.1749475988506291	0.1237961280016372
MR-link 2	pantothenate	HMDB0000210	citrate	HMDB0000094	M01508	GCST90200304	2:27200724-27700724	-0.2532615199547023	0.1770283282687604	0.1525371227269675
MR-link 2	n-stearoyl-sphingosine (d18:1/18:0)*	HMDB0004950	citrate	HMDB0000094	GCST90200341	M01564	10:64645010-65401382	-0.0104396204608262	0.2117610740175882	0.9606809740121722
MR-link 2	n-stearoyl-sphingosine (d18:1/18:0)*	HMDB0004950	citrate	HMDB0000094	GCST90200341	M01564	14:63982220-64482220	-0.0126352612760182	0.3288335337629888	0.9693492341189258
MR-link 2	n-stearoyl-sphingosine (d18:1/18:0)*	HMDB0004950	citrate	HMDB0000094	GCST90200341	M01564	18:55052269-55552269	-0.0631233378823375	0.1900831604657578	0.7398267783055859
MR-link 2	3-methyl-2-oxovalerate	HMDB0000491	taurine	HMDB0000251	M15676	bioa_034	2:27480940-27980940	0.0733645401195067	0.1052858337139337	0.4859198146875937
MR-link 2	3-methyl-2-oxovalerate	HMDB0000491	taurine	HMDB0000251	M15676	bioa_034	4:88976422-89476422	-0.1105086978709901	0.0685730481931314	0.1070605271273045
MR-link 2	3-methyl-2-oxovalerate	HMDB0000491	n-stearoyl-sphingosine (d18:1/18:0)*	HMDB0004950	M15676	GCST90200341	4:88976422-89476422	0.0496644548332525	0.1165731202781798	0.6700809328701169
MR-link 2	kynurenine	HMDB0000684	docosahexaenoate (dha; 22:6n3)	HMDB0002183	GCST90199636	M19323	8:39554593-40054593	0.0056122098915665	0.2158835421660876	0.9792601545346984
MR-link 2	kynurenine	HMDB0000684	docosahexaenoate (dha; 22:6n3)	HMDB0002183	GCST90199636	M19323	12:111809557-113090766	0.2538198197190885	0.1782748700946993	0.1545172730398075
MR-link 2	kynurenine	HMDB0000684	docosahexaenoate (dha; 22:6n3)	HMDB0002183	GCST90199636	M19323	16:87568373-88128072	-0.0706989163672545	0.0800057204651713	0.3768726154465968
MR-link 2	n-acetylornithine	HMDB0003357	n-acetyl-aspartyl-glutamate (naag)	HMDB0001067	bioa_023	GCST90200684	2:72878681-74437061	0.0545335390708393	0.0272141005966828	0.045083911901916
MR-link 2	n-acetylornithine	HMDB0003357	n-acetyl-aspartyl-glutamate (naag)	HMDB0001067	bioa_023	GCST90200684	5:950573-1450573	0.3645909127825093	0.3289569692605	0.2677219025848262
MR-link 2	n-acetylornithine	HMDB0003357	n-acetyl-aspartyl-glutamate (naag)	HMDB0001067	bioa_023	GCST90200684	17:37301988-37801988	-0.1303139197461773	0.5443308923918357	0.8107938573162735
MR-link 2	glutamine	HMDB0000641	1-stearoyl-2-oleoyl-gps (18:0/18:1)	HMDB0010163	GCST90200419	GCST90199652	12:56335248-57115338	0.0033183445924592	0.0733944155204922	0.9639379354338472
MR-link 2	kynurenine	HMDB0000684	3-ureidopropionate	HMDB0000026	M15140	GCST90200283	8:39556267-40056267	-0.4041726908185971	0.1455511136388136	0.0054889569804998
MR-link 2	kynurenine	HMDB0000684	3-ureidopropionate	HMDB0000026	M15140	GCST90200283	12:112341686-113156415	-0.0828461569642814	0.1561998154881261	0.5958445009843518
MR-link 2	kynurenine	HMDB0000684	3-ureidopropionate	HMDB0000026	M15140	GCST90200283	16:87628822-88128822	-0.095405137401267	0.092980149789724	0.3048535456343787
MR-link 2	2-aminobutyrate	HMDB0000452	leucine	HMDB0000687	M32348	bioa_011	2:64958074-65458074	0.1686012264421851	0.0400402248858965	2.544722457910245e-05
MR-link 2	2-aminobutyrate	HMDB0000452	leucine	HMDB0000687	M32348	bioa_011	4:88993818-89493818	-1.0900370577148455	0.3535671567652935	0.0020494557994905
MR-link 2	cysteinylglycine	HMDB0000078	taurochenodeoxycholate	HMDB0000951	GCST90200364	M18494	16:15885043-16385043	-0.0042286776906009	0.174749525440418	0.980694268677318
MR-link 2	cysteinylglycine	HMDB0000078	taurochenodeoxycholate	HMDB0000951	GCST90200364	M18494	16:89076223-90262231	-0.1341994448085396	0.0784449502659629	0.0871278709132537
MR-link 2	urate	HMDB0000289	5-acetylamino-6-formylamino-3-methyluracil	HMDB0011105	GCST90200307	GCST90200680	2:207223753-207723753	0.0		1.0
MR-link 2	urate	HMDB0000289	5-acetylamino-6-formylamino-3-methyluracil	HMDB0011105	GCST90200307	GCST90200680	4:9672167-10439135	0.1339961397543902	0.0600801965218784	0.0257283310689663
MR-link 2	urate	HMDB0000289	5-acetylamino-6-formylamino-3-methyluracil	HMDB0011105	GCST90200307	GCST90200680	4:88802323-89302323	0.2631427106129703	0.1681854574280991	0.1176770861365548
MR-link 2	urate	HMDB0000289	5-acetylamino-6-formylamino-3-methyluracil	HMDB0011105	GCST90200307	GCST90200680	11:64114866-64614866	0.1865712017480454	0.2704737637127504	0.4903236903521288
MR-link 2	urate	HMDB0000289	5-acetylamino-6-formylamino-3-methyluracil	HMDB0011105	GCST90200307	GCST90200680	12:114208961-114708961	-0.1133262006448357	0.4361922473192469	0.7950119411554858
MR-link 2	docosapentaenoate (n6 dpa; 22:5n6)	HMDB0001976	1-methylurate	HMDB0003099	GCST90199796	M34395	11:61347212-61847212	-0.0400927775113613	0.1417392885699675	0.7772819821358942
MR-link 2	1-methylurate	HMDB0003099	alanine	HMDB0000161	M34395	bioa_001	8:18010431-18510431	0.0038513519330402	0.0286321535582167	0.8929981730088089
MR-link 2	spermidine	HMDB0001257	heme	HMDB0003178	GCST90200423	M32593	1:247789451-248289451	-0.063917623425533	0.2023267729238834	0.7520686733100702
MR-link 2	4-methyl-2-oxopentanoate	HMDB0000695	kynurenine	HMDB0000684	M22116	bioa_027	4:88976422-89476422	0.0054551573183025	0.0724569870743861	0.9399853968701852
MR-link 2	4-methyl-2-oxopentanoate	HMDB0000695	kynurenine	HMDB0000684	M22116	bioa_027	13:48209901-48709901	0.1222982314782715	0.1164766532990192	0.293727011895958
MR-link 2	hypotaurine	HMDB0000965	5-oxoproline	HMDB0000267	GCST90200379	GCST90200280	4:138793652-139293652	0.051599517835568	0.1467118151255346	0.7250582890938826
MR-link 2	hypotaurine	HMDB0000965	5-oxoproline	HMDB0000267	GCST90200379	GCST90200280	5:114821656-115321656	-0.0955760247318232	0.1370776234576957	0.4856525071344201
MR-link 2	hypotaurine	HMDB0000965	5-oxoproline	HMDB0000267	GCST90200379	GCST90200280	19:47031255-47531255	0.4038416320209632	0.2114918047699938	0.0561988217203029
MR-link 2	citrulline	HMDB0000904	phenylpyruvate	HMDB0000205	bioa_005	GCST90200365	2:211099261-211599261	0.1518429656645203	0.1397273318980075	0.277165382909581
MR-link 2	citrulline	HMDB0000904	phenylpyruvate	HMDB0000205	bioa_005	GCST90200365	8:10310878-10810878	-0.1373065262948785	0.3092809595078939	0.6570758249836104
MR-link 2	citrulline	HMDB0000904	phenylpyruvate	HMDB0000205	bioa_005	GCST90200365	8:11437159-11937159	-0.1148642474886187	0.3475279354330788	0.7410085738150551
MR-link 2	citrulline	HMDB0000904	phenylpyruvate	HMDB0000205	bioa_005	GCST90200365	9:133044244-133627617	0.0904320895545831	0.1289727894724229	0.4831957743691663
MR-link 2	citrulline	HMDB0000904	phenylpyruvate	HMDB0000205	bioa_005	GCST90200365	10:97138579-97638579	0.4495116860472224	0.3105450513843664	0.1477589875029877
MR-link 2	citrulline	HMDB0000904	phenylpyruvate	HMDB0000205	bioa_005	GCST90200365	17:9542768-10042768	-0.1122225076356027	0.2775855414840262	0.6860062351152019
MR-link 2	phosphoethanolamine	HMDB0000224	inosine	HMDB0000195	GCST90200281	M01123	1:21573292-22073292	0.1787927185600566	0.2130268906697901	0.4013029604544073
MR-link 2	glycerol 3-phosphate	HMDB0000126	pyruvate	HMDB0000243	GCST90199638	M00599	1:20921386-22251981	-0.0219979726393531	0.0524898185015956	0.6751501554025628
MR-link 2	1-methylxanthine	HMDB0010738	beta-citrylglutamate	HMDB0241915	GCST90199763	GCST90199911	8:18005709-18505709	0.0551398368692491	0.0604703012880606	0.3618477494553465
MR-link 2	1-methylxanthine	HMDB0010738	beta-citrylglutamate	HMDB0241915	GCST90199763	GCST90199911	15:74275585-74775585	0.041492526656236	0.1256269524367447	0.7411856562505035
MR-link 2	1-methylxanthine	HMDB0010738	beta-citrylglutamate	HMDB0241915	GCST90199763	GCST90199911	15:74777880-75599999	0.1115206229034056	0.121589984091143	0.3590452172585925
MR-link 2	docosahexaenoate (dha; 22:6n3)	HMDB0002183	2-oxoarginine*	HMDB0004225	GCST90199651	GCST90199903	11:61376206-61876206	-0.6306794929007072	0.2578322138372285	0.0144416976479748
MR-link 2	3-ureidopropionate	HMDB0000026	4-hydroxyphenylpyruvate	HMDB0000707	GCST90200283	GCST90200300	22:24662232-25162232	-0.1143415110170351	0.1376740462461392	0.4062429478326078
MR-link 2	alanine	HMDB0000161	threonine	HMDB0000167	bioa_001	M01284	1:206985954-207485954	-0.3086970765797959	0.5665383764857415	0.5858340541130314
MR-link 2	alanine	HMDB0000161	threonine	HMDB0000167	bioa_001	M01284	2:27143030-28594285	-1.2327139521998485	0.4271280949995938	0.0039010752466077
MR-link 2	alanine	HMDB0000161	threonine	HMDB0000167	bioa_001	M01284	2:64958074-65458074	0.3019657812392314	0.4897383224733793	0.5375078473738822
MR-link 2	alanine	HMDB0000161	threonine	HMDB0000167	bioa_001	M01284	3:71155270-71655270	0.7590641822218589	0.7221702431236935	0.2932183620699712
MR-link 2	alanine	HMDB0000161	threonine	HMDB0000167	bioa_001	M01284	4:88976422-89476422	-0.5035188867507263	0.5500032277094612	0.3599378541416078
MR-link 2	alanine	HMDB0000161	threonine	HMDB0000167	bioa_001	M01284	7:72732874-73232874	1.0018770546540718	0.5928649067361588	0.0910488147336329
MR-link 2	alanine	HMDB0000161	threonine	HMDB0000167	bioa_001	M01284	8:145568681-146068681	-1.2414852489798929	1.4025203270417732	0.3760586707899662
MR-link 2	alanine	HMDB0000161	threonine	HMDB0000167	bioa_001	M01284	9:4040541-4540541	0.47915176579674	0.7622263015787568	0.5295969459489628
MR-link 2	alanine	HMDB0000161	threonine	HMDB0000167	bioa_001	M01284	11:116336283-116836283	-1.268037092951544	0.6156035437810702	0.0394150370298671
MR-link 2	alanine	HMDB0000161	threonine	HMDB0000167	bioa_001	M01284	12:46636543-47713425	0.981055132376598	0.3128962209675229	0.0017161932777246
MR-link 2	alanine	HMDB0000161	threonine	HMDB0000167	bioa_001	M01284	12:56615040-57115040	1.5256950738908808	0.438291127129748	0.0004995299157553
MR-link 2	alanine	HMDB0000161	threonine	HMDB0000167	bioa_001	M01284	12:59727701-60227701	0.2220302071376262	0.440184564068364	0.6139785415640537
MR-link 2	alanine	HMDB0000161	threonine	HMDB0000167	bioa_001	M01284	14:75116447-75616447	0.8177321400836456	0.6995677491750415	0.2424396623259279
MR-link 2	alanine	HMDB0000161	threonine	HMDB0000167	bioa_001	M01284	16:69621701-70931491	-0.5033425910448179	0.2665627471539399	0.0589896358608785
MR-link 2	alanine	HMDB0000161	threonine	HMDB0000167	bioa_001	M01284	17:40568584-41068584	-0.0054013120835718	0.7073087514023164	0.9939070715222827
MR-link 2	alanine	HMDB0000161	threonine	HMDB0000167	bioa_001	M01284	22:18906543-19406543	-1.0704417773467856	0.8010271729724325	0.1814393405141227
MR-link 2	eicosapentaenoate (epa; 20:5n3)	HMDB0001999	choline phosphate	HMDB0001565	M18467	GCST90200363	11:61330635-61830635	0.0285344917784668	0.1022038689461637	0.7800975638115001
MR-link 2	hypotaurine	HMDB0000965	cystine	HMDB0000192	GCST90200379	M31454	4:138793652-139293652	-0.0766886384667974	0.3025364647833417	0.7998929844326292
MR-link 2	asparagine	HMDB0000168	phenylalanine	HMDB0000159	bioa_003	GCST90200396	2:27480940-27980940	0.494751839914148	0.3361601549171198	0.1410818653934181
MR-link 2	asparagine	HMDB0000168	phenylalanine	HMDB0000159	bioa_003	GCST90200396	4:178111051-178611051	0.0485286581722868	0.2944585049308318	0.8690963343130735
MR-link 2	asparagine	HMDB0000168	phenylalanine	HMDB0000159	bioa_003	GCST90200396	7:97252737-97752737	-0.0124089585049679	0.3217626538850771	0.969236757100592
MR-link 2	asparagine	HMDB0000168	phenylalanine	HMDB0000159	bioa_003	GCST90200396	11:61853420-62353420	-0.081298673743836	0.1906191781827563	0.669745098733979
MR-link 2	asparagine	HMDB0000168	phenylalanine	HMDB0000159	bioa_003	GCST90200396	12:46900176-47400176	0.2176365817896333	0.3445572764438671	0.5276213389580473
MR-link 2	asparagine	HMDB0000168	phenylalanine	HMDB0000159	bioa_003	GCST90200396	14:103514503-104812812	-0.0437898113854545	0.0963533724721038	0.6494898762191116
MR-link 2	3-aminoisobutyrate	HMDB0002166	cystine	HMDB0000192	GCST90200310	M31454	5:34511619-35593952	0.0902235121242795	0.057726676506091	0.1180659731988928
MR-link 2	3-aminoisobutyrate	HMDB0002166	cystine	HMDB0000192	GCST90200310	M31454	12:89320-602261	0.1273706282586542	0.1555736542181794	0.4129485084687857
MR-link 2	ornithine	HMDB0000214	cysteine	HMDB0000574	bioa_014	M31453	2:219037276-219805573	0.2171177962826614	0.3290484725478084	0.5093595301896245
MR-link 2	ornithine	HMDB0000214	cysteine	HMDB0000574	bioa_014	M31453	4:144415809-145209327	0.3232798017994304	0.3551944013954062	0.3627439768048246
MR-link 2	ornithine	HMDB0000214	cysteine	HMDB0000574	bioa_014	M31453	6:131638147-132138147	0.0937589241667879	0.2840610972607579	0.7413500556314476
MR-link 2	ornithine	HMDB0000214	cysteine	HMDB0000574	bioa_014	M31453	9:135887106-136387106	0.4481035171531321	0.3491955369310751	0.1994061643193493
MR-link 2	ornithine	HMDB0000214	cysteine	HMDB0000574	bioa_014	M31453	10:97138162-97638162	0.5237189076186832	0.4010585269972863	0.1916064307544164
MR-link 2	ornithine	HMDB0000214	cysteine	HMDB0000574	bioa_014	M31453	12:46964292-47464292	0.5314263759638038	0.2601571491407282	0.041080862734226
MR-link 2	ornithine	HMDB0000214	cysteine	HMDB0000574	bioa_014	M31453	12:132819894-133319894	-0.120300703765018	0.4702849732889573	0.7981023058533754
MR-link 2	ornithine	HMDB0000214	cysteine	HMDB0000574	bioa_014	M31453	16:68152686-68652686	-0.221997921709257	0.3390107957497899	0.5125705988171967
MR-link 2	ornithine	HMDB0000214	cysteine	HMDB0000574	bioa_014	M31453	19:12789284-13289284	0.0158035609422122	0.2447112529923104	0.9485080570200176
MR-link 2	2-aminobutyrate	HMDB0000452	alpha-ketobutyrate	HMDB0000005	M32348	GCST90200438	2:64958074-65458074	0.0687652220946193	0.1150499643449014	0.5500409468055618
MR-link 2	2-aminobutyrate	HMDB0000452	alpha-ketobutyrate	HMDB0000005	M32348	GCST90200438	4:88993818-89493818	0.6235972921548162	0.1982625118949036	0.0016591026328521
MR-link 2	n-acetyl-aspartyl-glutamate (naag)	HMDB0001067	n1-methyl-2-pyridone-5-carboxamide	HMDB0004193	GCST90200684	GCST90199778	11:45663099-50986366	0.072213459907703	0.0120670544965953	2.1725765124260644e-09
MR-link 2	n-acetyl-aspartyl-glutamate (naag)	HMDB0001067	n1-methyl-2-pyridone-5-carboxamide	HMDB0004193	GCST90200684	GCST90199778	11:54602007-58367668	0.0565291289074469	0.0169388200940621	0.0008461087676084
MR-link 2	tryptophan	HMDB0000929	beta-alanine	HMDB0000056	M00054	GCST90200361	3:189559163-190059163	0.4020932760468136	0.3295367860952272	0.2223977045049395
MR-link 2	tryptophan	HMDB0000929	beta-alanine	HMDB0000056	M00054	GCST90200361	5:153760041-154260041	0.3272738946788467	0.4013919251228338	0.4148734379814135
MR-link 2	tryptophan	HMDB0000929	beta-alanine	HMDB0000056	M00054	GCST90200361	6:111281159-111781159	-0.1019111232068595	0.1522423665433985	0.5032400037646719
MR-link 2	tryptophan	HMDB0000929	beta-alanine	HMDB0000056	M00054	GCST90200361	6:125293311-125793311	0.1357187452363065	0.2438982697175998	0.5778989142868998
MR-link 2	tryptophan	HMDB0000929	beta-alanine	HMDB0000056	M00054	GCST90200361	7:14057409-14557409	0.2960060425174596	0.222713204036555	0.1838180566336638
MR-link 2	tryptophan	HMDB0000929	beta-alanine	HMDB0000056	M00054	GCST90200361	11:116404435-116904435	0.2754357592492651	0.1348944409213885	0.0411652762865936
MR-link 2	tryptophan	HMDB0000929	beta-alanine	HMDB0000056	M00054	GCST90200361	16:53794515-54294515	-0.3345022940329674	0.6586217947650841	0.6115359500537296
MR-link 2	kynurenine	HMDB0000684	acetone	HMDB0001659	M15140	met-d-Acetone	8:39556267-40056267	-0.0397312496953742	0.0389255045514209	0.3073967503756797
MR-link 2	kynurenine	HMDB0000684	acetone	HMDB0001659	M15140	met-d-Acetone	12:111634608-112134608	0.0459949373714317	0.0390547049783292	0.2389140690526622
MR-link 2	kynurenine	HMDB0000684	acetone	HMDB0001659	M15140	met-d-Acetone	12:112341686-113156415	0.0223857120614594	0.0623091111270044	0.7193941026631524
MR-link 2	kynurenine	HMDB0000684	acetone	HMDB0001659	M15140	met-d-Acetone	16:87628822-88128822	-0.0130201385761856	0.0211510734664619	0.5381729789603542
MR-link 2	isoursodeoxycholate	HMDB0000686	arginine	HMDB0000517	GCST90199892	bioa_002	5:35715970-36215970	0.1903541403309626	0.0938152372973424	0.0424550074509788
MR-link 2	gluconate	HMDB0000625	pantothenate	HMDB0000210	GCST90200373	GCST90200279	4:99521223-100894070	0.0073692980506012	0.0811333143093091	0.927628072467482
MR-link 2	alpha-tocopherol	HMDB0001893	lactate	HMDB0000190	GCST90200302	GCST90200408	1:62651807-63403953	0.2201748026542136	0.3001454932472	0.4632167955774757
MR-link 2	4-methyl-2-oxopentanoate	HMDB0000695	n-palmitoyl-sphingosine (d18:1/16:0)	HMDB0004949	M22116	GCST90200336	4:88976422-89476422	0.0097926762455552	0.1372387128609563	0.9431151773190096
MR-link 2	4-methyl-2-oxopentanoate	HMDB0000695	n-palmitoyl-sphingosine (d18:1/16:0)	HMDB0004949	M22116	GCST90200336	13:48209901-48709901	0.4764919052327598	0.2083098753346909	0.0221713955473487
MR-link 2	docosahexaenoate (dha; 22:6n3)	HMDB0002183	mannose	HMDB0000169	GCST90199651	GCST90200435	11:61376206-61876206	0.3981782520922016	0.1725904850003738	0.0210509433060723
MR-link 2	1-methylurate	HMDB0003099	cytidine	HMDB0000089	M34395	GCST90200429	8:18010431-18510431	0.1227901462577652	0.092974164289753	0.1866044009578511
MR-link 2	phenylalanine	HMDB0000159	creatinine	HMDB0000562	GCST90200396	GCST90200366	12:103005621-103594137	0.157837721899652	0.0973785571152202	0.1050460946761493
MR-link 2	3-methyl-2-oxovalerate	HMDB0000491	spermidine	HMDB0001257	M15676	bioa_033	2:27480940-27980940	-0.2518584146255501	0.1365341031148204	0.0650876356453921
MR-link 2	3-methyl-2-oxovalerate	HMDB0000491	spermidine	HMDB0001257	M15676	bioa_033	4:88976422-89476422	0.1348708249216315	0.0972542488558467	0.1655070456460472
MR-link 2	alanine	HMDB0000161	1,7-dimethylurate	HMDB0011103	bioa_001	M34400	1:206985954-207485954	-0.3568784812550552	0.4183811382076116	0.3936601387673951
MR-link 2	alanine	HMDB0000161	1,7-dimethylurate	HMDB0011103	bioa_001	M34400	2:27143030-28594285	-0.2302325077114754	0.2888248999967907	0.4253724883683695
MR-link 2	alanine	HMDB0000161	1,7-dimethylurate	HMDB0011103	bioa_001	M34400	2:64958074-65458074	-0.0533533345275648	0.4176038074873756	0.8983383903312046
MR-link 2	alanine	HMDB0000161	1,7-dimethylurate	HMDB0011103	bioa_001	M34400	3:71155270-71655270	-0.8302560255464398	0.6797761640496686	0.221947178679547
MR-link 2	alanine	HMDB0000161	1,7-dimethylurate	HMDB0011103	bioa_001	M34400	4:88976422-89476422	0.6329116502384491	0.5957720771305687	0.2880820152843485
MR-link 2	alanine	HMDB0000161	1,7-dimethylurate	HMDB0011103	bioa_001	M34400	7:72732874-73232874	-1.2342113685069074	0.6918871264996124	0.0744507397855376
MR-link 2	alanine	HMDB0000161	1,7-dimethylurate	HMDB0011103	bioa_001	M34400	8:145568681-146068681	0.6784704083504514	0.6811865793181354	0.3192440285877622
MR-link 2	alanine	HMDB0000161	1,7-dimethylurate	HMDB0011103	bioa_001	M34400	9:4040541-4540541	-0.9121920913172532	1.1896180256008326	0.4432039408108167
MR-link 2	alanine	HMDB0000161	1,7-dimethylurate	HMDB0011103	bioa_001	M34400	11:116336283-116836283	-0.200201473982127	0.6277070829606279	0.7497713144244513
MR-link 2	alanine	HMDB0000161	1,7-dimethylurate	HMDB0011103	bioa_001	M34400	12:46636543-47713425	0.2059720940389282	0.2201013868543052	0.3493733259426795
MR-link 2	alanine	HMDB0000161	1,7-dimethylurate	HMDB0011103	bioa_001	M34400	12:56615040-57115040	0.1453591929363289	0.3147542298276916	0.6442117868665705
MR-link 2	alanine	HMDB0000161	1,7-dimethylurate	HMDB0011103	bioa_001	M34400	12:59727701-60227701	-0.1767043840959931	0.4308749348120405	0.6817282118149453
MR-link 2	alanine	HMDB0000161	1,7-dimethylurate	HMDB0011103	bioa_001	M34400	14:75116447-75616447	-0.4747876685937118	0.7208715689943654	0.5101333693282396
MR-link 2	alanine	HMDB0000161	1,7-dimethylurate	HMDB0011103	bioa_001	M34400	16:69621701-70931491	0.0748479071820155	0.2583338505687787	0.7720203138427075
MR-link 2	alanine	HMDB0000161	1,7-dimethylurate	HMDB0011103	bioa_001	M34400	17:40568584-41068584	0.0308708843885212	0.6864975073603636	0.9641322761462572
MR-link 2	alanine	HMDB0000161	1,7-dimethylurate	HMDB0011103	bioa_001	M34400	22:18906543-19406543	-0.319157412624112	0.7976481796274737	0.689065896809895
MR-link 2	phenylalanine	HMDB0000159	glutamine	HMDB0000641	M00064	met-d-Gln	12:103007876-103507876	-0.0200477258267949	0.0471257869831787	0.6705386714006982
MR-link 2	mannose	HMDB0000169	creatinine	HMDB0000562	M00584	met-d-Creatinine	2:27182547-28770083	0.0075975460828165	0.0191880864280424	0.6921410199321663
MR-link 2	tyrosine	HMDB0000158	theobromine	HMDB0002825	M01299	M18392	1:154514715-155014715	-0.1654861252811905	0.2841907724230145	0.5603602687346263
MR-link 2	tyrosine	HMDB0000158	theobromine	HMDB0002825	M01299	M18392	6:111242119-112061922	-0.040760508986356	0.1421605596584805	0.7743254656904867
MR-link 2	tyrosine	HMDB0000158	theobromine	HMDB0002825	M01299	M18392	16:71357384-72149586	0.1320955096863326	0.1442011294236916	0.3596404340626375
MR-link 2	methionine	HMDB0000696	asparagine	HMDB0000168	bioa_013	M34283	5:89993899-90493899	0.3466623473843578	0.2373026806185859	0.1440580839348474
MR-link 2	methionine	HMDB0000696	asparagine	HMDB0000168	bioa_013	M34283	10:81796208-82296208	-0.1587672113954812	0.4743556471381408	0.7378508029789779
MR-link 2	methionine	HMDB0000696	asparagine	HMDB0000168	bioa_013	M34283	12:46900176-47464292	0.3175315307839481	0.2152077044109536	0.1400874524700264
MR-link 2	methionine	HMDB0000696	asparagine	HMDB0000168	bioa_013	M34283	12:56615040-57115040	0.8058216719624831	0.4164689188688547	0.0530037585956271
MR-link 2	orotidine	HMDB0000788	3-methyl-2-oxobutyrate	HMDB0000019	GCST90200681	M21047	3:124271035-124771035	-0.0163213558393316	0.1793859571480349	0.9275048441836596
MR-link 2	orotidine	HMDB0000788	3-methyl-2-oxobutyrate	HMDB0000019	GCST90200681	M21047	17:72554076-74203469	0.0530516807041471	0.0447084917131079	0.2353802772580412
MR-link 2	glycerophosphoethanolamine	HMDB0000114	cysteine	HMDB0000574	GCST90199808	M31453	1:40156715-40656715	0.1408643604344742	0.2002229395116121	0.4817208015155063
MR-link 2	glycerophosphoethanolamine	HMDB0000114	cysteine	HMDB0000574	GCST90199808	M31453	22:24208096-24708096	-0.0369950946244079	0.1397553909574842	0.7912304197766837
MR-link 2	5-oxoproline	HMDB0000267	isoleucine	HMDB0000172	GCST90200280	bioa_010	8:144861615-145802337	-0.0108146583531178	0.0113192104907462	0.339362741817549
MR-link 2	5-oxoproline	HMDB0000267	isoleucine	HMDB0000172	GCST90200280	bioa_010	12:56615338-57115338	-0.3529598239900126	0.1160647155521719	0.0023574644199208
MR-link 2	n-stearoyl-sphingosine (d18:1/18:0)*	HMDB0004950	theobromine	HMDB0002825	GCST90200341	GCST90199644	10:64645010-65401382	0.2407738319279068	0.2361953935392616	0.3080206450842194
MR-link 2	n-stearoyl-sphingosine (d18:1/18:0)*	HMDB0004950	theobromine	HMDB0002825	GCST90200341	GCST90199644	14:63982220-64482220	0.1620955300336178	0.2344553017651258	0.4893326016289895
MR-link 2	n-stearoyl-sphingosine (d18:1/18:0)*	HMDB0004950	theobromine	HMDB0002825	GCST90200341	GCST90199644	18:55052269-55552269	-0.3160187392129154	0.2198468220262296	0.150590267316907
MR-link 2	n-stearoyl-sphingosine (d18:1/18:0)*	HMDB0004950	theobromine	HMDB0002825	GCST90200341	GCST90199644	19:8013648-8513648	0.1104892679078125	0.0955302255608315	0.2474400624284716
MR-link 2	isoleucine	HMDB0000172	n-acetyl-aspartyl-glutamate (naag)	HMDB0001067	met-d-Ile	GCST90200684	2:27480940-28253174	-0.8735285908180364	0.4262236945903485	0.0404171146363993
MR-link 2	isoleucine	HMDB0000172	n-acetyl-aspartyl-glutamate (naag)	HMDB0001067	met-d-Ile	GCST90200684	2:165251927-165751927	-0.1113176731040849	0.9128264829681846	0.9029399325479928
MR-link 2	isoleucine	HMDB0000172	n-acetyl-aspartyl-glutamate (naag)	HMDB0001067	met-d-Ile	GCST90200684	4:88890833-89475171	0.1990453064193252	0.2113213747716175	0.3462397125607562
MR-link 2	isoleucine	HMDB0000172	n-acetyl-aspartyl-glutamate (naag)	HMDB0001067	met-d-Ile	GCST90200684	8:76193463-76693463	-1.364093644332813	0.8068378459379987	0.0909005331544556
MR-link 2	isoleucine	HMDB0000172	n-acetyl-aspartyl-glutamate (naag)	HMDB0001067	met-d-Ile	GCST90200684	12:56611458-57111458	0.2335361146973278	0.4114914954073771	0.5703502775791467
MR-link 2	isoleucine	HMDB0000172	n-acetyl-aspartyl-glutamate (naag)	HMDB0001067	met-d-Ile	GCST90200684	16:69331471-69831471	0.114481519964785	0.5580326549149812	0.8374533635574939
MR-link 2	isoleucine	HMDB0000172	n-acetyl-aspartyl-glutamate (naag)	HMDB0001067	met-d-Ile	GCST90200684	16:69865519-70914672	-0.4950783359398818	0.3678737364166687	0.1783724083686572
MR-link 2	isoleucine	HMDB0000172	n-acetyl-aspartyl-glutamate (naag)	HMDB0001067	met-d-Ile	GCST90200684	17:6935779-7435779	0.2427540680795802	0.5605381278570583	0.6649615564662827
MR-link 2	isoleucine	HMDB0000172	n-acetyl-aspartyl-glutamate (naag)	HMDB0001067	met-d-Ile	GCST90200684	19:49069664-49569664	-0.5061487053697513	0.4158979366220521	0.2236033774205419
MR-link 2	urate	HMDB0000289	4-methyl-2-oxopentanoate	HMDB0000695	M01604	M22116	4:9676051-10553081	-0.0184277756986504	0.0459547653769264	0.6884214891874375
MR-link 2	leucine	HMDB0000687	cholesterol	HMDB0000067	bioa_011	M00063	2:27480940-27980940	1.3941185808754466	0.5000086420322335	0.0053003616194867
MR-link 2	leucine	HMDB0000687	cholesterol	HMDB0000067	bioa_011	M00063	4:88972827-89472827	-0.1620026068510744	0.1707654753927986	0.3427809589993076
MR-link 2	leucine	HMDB0000687	cholesterol	HMDB0000067	bioa_011	M00063	4:186893802-187393802	-1.8861893351029049	0.8362352604619295	0.0240974112202532
MR-link 2	leucine	HMDB0000687	cholesterol	HMDB0000067	bioa_011	M00063	11:116336283-116883862	-0.8672507585998362	0.6454250733040835	0.1790488819978316
MR-link 2	leucine	HMDB0000687	cholesterol	HMDB0000067	bioa_011	M00063	15:58477325-58977325	-2.59081640540804	0.6676973322787548	0.0001043595424703
MR-link 2	leucine	HMDB0000687	cholesterol	HMDB0000067	bioa_011	M00063	16:70059237-70559237	0.6688337338091868	0.4944758073961546	0.1761797311937459
MR-link 2	phosphoethanolamine	HMDB0000224	3-(4-hydroxyphenyl)lactate	HMDB0000755	GCST90200281	GCST90200371	1:21573292-22073292	0.1337254586585319	0.1049779112675518	0.2027187882177929
MR-link 2	phosphoethanolamine	HMDB0000224	3-(4-hydroxyphenyl)lactate	HMDB0000755	GCST90200281	GCST90200371	1:27206842-27706842	0.5539656491478379	0.5483308725989843	0.3123629640201639
MR-link 2	tyrosine	HMDB0000158	taurocholate	HMDB0000036	M01299	M18497	1:154514715-155014715	0.2274789542693943	0.3368290053446909	0.4994506228482994
MR-link 2	tyrosine	HMDB0000158	taurocholate	HMDB0000036	M01299	M18497	6:111242119-112061922	0.0055430063063508	0.1925392516860426	0.9770328996989536
MR-link 2	tyrosine	HMDB0000158	taurocholate	HMDB0000036	M01299	M18497	16:71357384-72149586	0.0748502804105931	0.1917227350131762	0.6962341370619509
MR-link 2	isoleucine	HMDB0000172	choline	HMDB0000097	met-d-Ile	M15506	2:27480940-28253174	0.7168756040828954	0.3765904502864671	0.0569629830896804
MR-link 2	isoleucine	HMDB0000172	choline	HMDB0000097	met-d-Ile	M15506	2:165251927-165751927	0.4628751702332546	0.7541556301065401	0.5393698926257389
MR-link 2	isoleucine	HMDB0000172	choline	HMDB0000097	met-d-Ile	M15506	4:88890833-89475171	0.3563953193617084	0.2180549983974474	0.1021688932003538
MR-link 2	isoleucine	HMDB0000172	choline	HMDB0000097	met-d-Ile	M15506	8:76193463-76693463	-1.1102635519642683	0.7498798378998071	0.1387162305542328
MR-link 2	isoleucine	HMDB0000172	choline	HMDB0000097	met-d-Ile	M15506	12:56611458-57111458	0.1526877837574786	0.5733297531975876	0.7899946465940146
MR-link 2	isoleucine	HMDB0000172	choline	HMDB0000097	met-d-Ile	M15506	16:69865519-70914672	0.6732914474372982	0.3478387457388417	0.0529115055438367
MR-link 2	isoleucine	HMDB0000172	choline	HMDB0000097	met-d-Ile	M15506	19:49069664-49569664	0.957676550861227	0.6917943150556948	0.1662552524407339
MR-link 2	phenylpyruvate	HMDB0000205	sulfate*	HMDB01448	GCST90200365	GCST90199896	9:131315554-131815554	0.4867535276106958	0.1291079104577384	0.0001631629337304
MR-link 2	phenylpyruvate	HMDB0000205	sulfate*	HMDB01448	GCST90200365	GCST90199896	16:58503995-59003995	0.3326814181786403	0.162555802406466	0.0407005710066412
MR-link 2	valine	HMDB0000883	n-formylanthranilic acid	HMDB0004089	met-d-Val	GCST90199960	2:27480940-28253616	-0.0392500795174362	0.3894154373196625	0.919715335479095
MR-link 2	valine	HMDB0000883	n-formylanthranilic acid	HMDB0004089	met-d-Val	GCST90199960	2:64975088-65475088	0.3007463265618461	0.2882213506624537	0.2967371026276194
MR-link 2	valine	HMDB0000883	n-formylanthranilic acid	HMDB0004089	met-d-Val	GCST90199960	2:165251927-165751927	0.0510789355757117	0.5079399446461507	0.919898977830678
MR-link 2	valine	HMDB0000883	n-formylanthranilic acid	HMDB0004089	met-d-Val	GCST90199960	3:135701113-136578270	-0.8360262823206638	0.7215768963300219	0.2466151487933159
MR-link 2	valine	HMDB0000883	n-formylanthranilic acid	HMDB0004089	met-d-Val	GCST90199960	4:86953335-87453335	-1.019765385119489	0.9126166187945024	0.26381978765728
MR-link 2	valine	HMDB0000883	n-formylanthranilic acid	HMDB0004089	met-d-Val	GCST90199960	4:87663610-88163610	-0.4258240714057522	0.9031067516354606	0.6372764166253515
MR-link 2	valine	HMDB0000883	n-formylanthranilic acid	HMDB0004089	met-d-Val	GCST90199960	4:88882515-89510546	-0.0164079629556057	0.1205838788730193	0.8917651924233386
MR-link 2	valine	HMDB0000883	n-formylanthranilic acid	HMDB0004089	met-d-Val	GCST90199960	5:55564890-56064890	0.5146200889433764	0.5406805809517276	0.34119812935294
MR-link 2	valine	HMDB0000883	n-formylanthranilic acid	HMDB0004089	met-d-Val	GCST90199960	6:108910874-109410874	0.3140854623316531	0.6582035684254757	0.6332297504617272
MR-link 2	valine	HMDB0000883	n-formylanthranilic acid	HMDB0004089	met-d-Val	GCST90199960	12:56199875-57115338	-0.3169676694337503	0.4745578089662737	0.5041832911395348
MR-link 2	valine	HMDB0000883	n-formylanthranilic acid	HMDB0004089	met-d-Val	GCST90199960	12:122278263-122778263	0.0988049616475912	0.5313546245477045	0.8524846073672916
MR-link 2	valine	HMDB0000883	n-formylanthranilic acid	HMDB0004089	met-d-Val	GCST90199960	14:102468052-102968052	-0.7438515112713929	0.7681376799568891	0.3328531002180094
MR-link 2	valine	HMDB0000883	n-formylanthranilic acid	HMDB0004089	met-d-Val	GCST90199960	16:69315747-70918195	0.1553865477666301	0.2647042609487595	0.5571906487960654
MR-link 2	valine	HMDB0000883	n-formylanthranilic acid	HMDB0004089	met-d-Val	GCST90199960	17:6935779-7435779	0.3403674215546856	0.3013296436235597	0.2586651585285076
MR-link 2	valine	HMDB0000883	n-formylanthranilic acid	HMDB0004089	met-d-Val	GCST90199960	17:79384062-79884062	1.5186553807230276	1.0519542012325347	0.1488369983776931
MR-link 2	valine	HMDB0000883	n-formylanthranilic acid	HMDB0004089	met-d-Val	GCST90199960	19:49050431-49611255	0.4210875379015804	0.2630361916750482	0.1094050503135931
MR-link 2	dihydroorotate	HMDB03349	n-acetylaspartate (naa)	HMDB0000812	GCST90200444	GCST90199665	5:53379047-53879047	-0.2257952706760565	0.1673322645375611	0.1772140597644709
MR-link 2	dihydroorotate	HMDB03349	n-acetylaspartate (naa)	HMDB0000812	GCST90200444	GCST90199665	10:104381189-105206827	0.0758718430354721	0.1454347899388277	0.6018863441303025
MR-link 2	dihydroorotate	HMDB03349	n-acetylaspartate (naa)	HMDB0000812	GCST90200444	GCST90199665	10:125910495-126410495	-0.0338385016972304	0.142098574697873	0.8117771665221386
MR-link 2	dihydroorotate	HMDB03349	n-acetylaspartate (naa)	HMDB0000812	GCST90200444	GCST90199665	11:122683181-123183181	0.3173351614557657	0.1997455917244802	0.1121288854194104
MR-link 2	dihydroorotate	HMDB03349	n-acetylaspartate (naa)	HMDB0000812	GCST90200444	GCST90199665	15:77921365-78954732	-0.101376232769656	0.0462793243351573	0.0284858459060765
MR-link 2	asparagine	HMDB0000168	cytosine	HMDB0000630	bioa_003	GCST90200433	2:27480940-27980940	0.4386504231445712	0.3165963228738804	0.1658936314588248
MR-link 2	asparagine	HMDB0000168	cytosine	HMDB0000630	bioa_003	GCST90200433	4:178111051-178611051	-0.1620549235094081	0.3811703077669117	0.6707266285165419
MR-link 2	asparagine	HMDB0000168	cytosine	HMDB0000630	bioa_003	GCST90200433	7:97252737-97752737	0.1232086463847552	0.2686069221559808	0.6464532205397873
MR-link 2	asparagine	HMDB0000168	cytosine	HMDB0000630	bioa_003	GCST90200433	11:61853420-62353420	0.143387065983659	0.1901599080222147	0.450828711757879
MR-link 2	asparagine	HMDB0000168	cytosine	HMDB0000630	bioa_003	GCST90200433	12:46900176-47400176	-0.309227608263058	0.3848696411705922	0.4217085376568917
MR-link 2	asparagine	HMDB0000168	cytosine	HMDB0000630	bioa_003	GCST90200433	14:103514503-104812812	-0.0972783609314268	0.1142111195284951	0.3943575297875272
MR-link 2	biliverdin	HMDB0001008	isoleucine	HMDB0000172	GCST90200706	GCST90200399	2:233898737-234978158	-0.0186717367833951	0.0317267190170453	0.5561848340570089
MR-link 2	biliverdin	HMDB0001008	isoleucine	HMDB0000172	GCST90200706	GCST90200399	12:21102315-21602315	-0.1244995595329128	0.142215580163058	0.381340846034036
MR-link 2	myo-inositol	HMDB0000211	lactate	HMDB0000190	GCST90200401	GCST90200408	16:24676314-25176314	0.0453562977487183	0.1396967969608492	0.7454257561193782
MR-link 2	myo-inositol	HMDB0000211	lactate	HMDB0000190	GCST90200401	GCST90200408	19:18383755-18883755	0.0627675087770359	0.238146342353543	0.7921136164174194
MR-link 2	glycohyocholate	HMDB0000138	betaine	HMDB0000043	GCST90199935	GCST90200425	7:99108524-99608524	-0.0704341603697326	0.3609912277391005	0.845304314419246
MR-link 2	glycohyocholate	HMDB0000138	betaine	HMDB0000043	GCST90199935	GCST90200425	10:45742470-46242470	0.2344561478978637	0.1731710252347535	0.1757684736327363
MR-link 2	glycohyocholate	HMDB0000138	betaine	HMDB0000043	GCST90199935	GCST90200425	13:103468308-103968308	0.3259672869966225	0.1266799517190979	0.0100775751599455
MR-link 2	glycohyocholate	HMDB0000138	betaine	HMDB0000043	GCST90199935	GCST90200425	17:28409010-28909010	0.4780445103287368	0.1587991530451139	0.0026092797398958
MR-link 2	arachidonate (20:4n6)	HMDB0001043	citrate	HMDB0000094	GCST90200358	M01564	11:61052244-62029047	0.0971763526643159	0.075237536446651	0.1964977737126969
MR-link 2	creatine	HMDB0000064	allantoin	HMDB0000462	GCST90200323	GCST90200286	2:211290507-211790507	-0.0656159985808152	0.0758440518372068	0.3869599584049149
MR-link 2	creatine	HMDB0000064	allantoin	HMDB0000462	GCST90200323	GCST90200286	15:45404327-45904327	-0.0250676321381376	0.1385815420559486	0.8564560875816162
MR-link 2	caffeine	HMDB0001847	phenylpyruvate	HMDB0000205	GCST90200436	GCST90200365	15:56384745-56884745	-0.0301920952441662	0.2728545958051928	0.9118917627182204
MR-link 2	caffeine	HMDB0001847	phenylpyruvate	HMDB0000205	GCST90200436	GCST90200365	15:57044800-57544800	-0.7372830546993853	0.9030472847434156	0.4142490779327101
MR-link 2	orotate	HMDB0000226	aspartate	HMDB0000191	GCST90200392	GCST90200370	3:123305909-124961335	-0.0232729640546671	0.0365254765153086	0.5240136496311698
MR-link 2	orotate	HMDB0000226	aspartate	HMDB0000191	GCST90200392	GCST90200370	7:32831514-33590783	0.0240538134792367	0.0483709504640604	0.6189929656564988
MR-link 2	orotate	HMDB0000226	sphingosine	HMDB0000252	GCST90200392	GCST90200385	3:123305909-124961335	0.0212721937523721	0.0422694143475477	0.6147866694473438
MR-link 2	orotate	HMDB0000226	sphingosine	HMDB0000252	GCST90200392	GCST90200385	7:32831514-33590783	0.0114652123963495	0.0484741403946129	0.8130274497034418
MR-link 2	cystathionine	HMDB0000099	glycochenodeoxycholate	HMDB0000637	GCST90200383	M32346	19:33152807-33652807	0.3732330670978895	0.1828967771441004	0.0412830405177294
MR-link 2	3-methyl-2-oxovalerate	HMDB0000491	glutamate	HMDB0000148	M15676	bioa_007	2:27480940-27980940	0.2885972223281686	0.1253126424614989	0.0212778523077661
MR-link 2	3-methyl-2-oxovalerate	HMDB0000491	glutamate	HMDB0000148	M15676	bioa_007	4:88976422-89476422	-0.0032696987131969	0.0600913480936405	0.9566068086140294
MR-link 2	tyrosine	HMDB0000158	n-acetylornithine	HMDB0003357	M01299	M15630	1:154514715-155014715	0.3021615972765687	0.2134211843312732	0.156834228095119
MR-link 2	tyrosine	HMDB0000158	n-acetylornithine	HMDB0003357	M01299	M15630	6:111242119-112061922	-0.0167604089498468	0.1395826846466156	0.904423633525796
MR-link 2	tyrosine	HMDB0000158	n-acetylornithine	HMDB0003357	M01299	M15630	16:71357384-72149586	0.0592070370602222	0.1376660070078267	0.667139346142551
MR-link 2	acetone	HMDB0001659	cholesterol	HMDB0000067	met-d-Acetone	M00063	1:120074995-120574995	-0.297849368426597	0.692424171612047	0.6670832625705088
MR-link 2	acetone	HMDB0001659	cholesterol	HMDB0000067	met-d-Acetone	M00063	5:41206969-43455198	0.2523548789266132	0.2934637771473915	0.3898340677646809
MR-link 2	acetone	HMDB0001659	cholesterol	HMDB0000067	met-d-Acetone	M00063	8:126241733-126741733	-0.2836320730979889	0.8208403392526732	0.7296894494313515
MR-link 2	acetone	HMDB0001659	cholesterol	HMDB0000067	met-d-Acetone	M00063	10:135065795-135607239	0.0052875889881385	0.3379922149903396	0.987518311518572
MR-link 2	acetone	HMDB0001659	cholesterol	HMDB0000067	met-d-Acetone	M00063	12:122365033-122865033	-0.8490271550875444	0.849252205226656	0.3174387683730025
MR-link 2	acetone	HMDB0001659	cholesterol	HMDB0000067	met-d-Acetone	M00063	13:42058883-42558883	0.3628705021162318	0.8559665587453439	0.6716163543179583
MR-link 2	acetone	HMDB0001659	cholesterol	HMDB0000067	met-d-Acetone	M00063	19:45929043-46429043	1.628660118416836	1.1381006368590647	0.1524206191631772
MR-link 2	caffeine	HMDB0001847	threonine	HMDB0000167	M00569	bioa_019	7:17037106-17537106	0.0724358520937175	0.0847216408359127	0.3925586677161257
MR-link 2	caffeine	HMDB0001847	threonine	HMDB0000167	M00569	bioa_019	15:74777880-75277880	0.0227096668264555	0.1012313781918842	0.8224972159125854
MR-link 2	tryptophan	HMDB0000929	caffeine	HMDB0001847	GCST90200441	GCST90200436	4:156527528-157027528	-0.3333327497249125	0.4158384284570188	0.4227890176529986
MR-link 2	tryptophan	HMDB0000929	caffeine	HMDB0001847	GCST90200441	GCST90200436	6:111301079-112053797	0.0531180233562644	0.1297294988273372	0.6822078688660416
MR-link 2	3-methyl-2-oxobutyrate	HMDB0000019	alpha-ketoglutarate	HMDB0000208	M21047	M33453	4:88976422-89476422	0.1168815221082966	0.1898246235103869	0.5380699287434889
MR-link 2	threonine	HMDB0000167	arachidonate (20:4n6)	HMDB0001043	bioa_019	M01110	2:27191397-28253174	-0.0746863702183084	0.1484760929605368	0.6149505614898022
MR-link 2	threonine	HMDB0000167	arachidonate (20:4n6)	HMDB0001043	bioa_019	M01110	6:126521687-127323798	0.0903062221902442	0.3875286622922403	0.8157372727170659
MR-link 2	threonine	HMDB0000167	arachidonate (20:4n6)	HMDB0001043	bioa_019	M01110	8:74631674-75131674	0.1860509829385026	0.2045486471493612	0.363050177146918
MR-link 2	threonine	HMDB0000167	arachidonate (20:4n6)	HMDB0001043	bioa_019	M01110	12:46636543-47464292	0.3075277399368026	0.2014797474756061	0.1269238007393298
MR-link 2	threonine	HMDB0000167	arachidonate (20:4n6)	HMDB0001043	bioa_019	M01110	12:56615040-57115040	0.2451696914991769	0.3551482628969225	0.4899863476485891
MR-link 2	threonine	HMDB0000167	arachidonate (20:4n6)	HMDB0001043	bioa_019	M01110	12:59727701-60227701	-0.2992327871489935	0.4302000075054654	0.486700244561798
MR-link 2	threonine	HMDB0000167	arachidonate (20:4n6)	HMDB0001043	bioa_019	M01110	16:1654524-2154524	-0.061080061797741	0.270842808824886	0.8215759413741952
MR-link 2	threonine	HMDB0000167	arachidonate (20:4n6)	HMDB0001043	bioa_019	M01110	20:42792364-43292364	-0.7979184609890396	0.566008682054112	0.158619923028067
MR-link 2	alpha-ketoglutaramate*	HMDB0001552	cysteine	HMDB0000574	GCST90199885	GCST90200439	3:99879368-100379368	0.1294510006914649	0.0895697973809612	0.1483868897206145
MR-link 2	4-acetamidobutanoate	HMDB0003681	4-hydroxy-2-oxoglutaric acid	HMDB0002070	M01558	GCST90199897	8:18010431-18510431	0.0119536655624978	0.0516335830136707	0.8169189972947319
MR-link 2	4-acetamidobutanoate	HMDB0003681	4-hydroxy-2-oxoglutaric acid	HMDB0002070	M01558	GCST90199897	18:22536478-23036478	-0.0290081777249813	0.2964815445586059	0.9220582103146272
MR-link 2	tryptophan	HMDB0000929	n6,n6,n6-trimethyllysine	HMDB0001325	M00054	GCST90200344	3:189559163-190059163	0.3120315092862705	0.3281774246004839	0.3417052721257484
MR-link 2	tryptophan	HMDB0000929	n6,n6,n6-trimethyllysine	HMDB0001325	M00054	GCST90200344	5:153760041-154260041	-0.1980894668098844	0.2602600878578553	0.4465846871890809
MR-link 2	tryptophan	HMDB0000929	n6,n6,n6-trimethyllysine	HMDB0001325	M00054	GCST90200344	6:111281159-111781159	-0.1980056149121818	0.1445988450557688	0.1708916534952454
MR-link 2	tryptophan	HMDB0000929	n6,n6,n6-trimethyllysine	HMDB0001325	M00054	GCST90200344	6:125293311-125793311	0.0586168904904216	0.2110548802905804	0.7812173794771934
MR-link 2	tryptophan	HMDB0000929	n6,n6,n6-trimethyllysine	HMDB0001325	M00054	GCST90200344	7:14057409-14557409	0.2411870095357011	0.1910962430474372	0.2069044437180482
MR-link 2	tryptophan	HMDB0000929	n6,n6,n6-trimethyllysine	HMDB0001325	M00054	GCST90200344	11:116404435-116904435	-0.0083120922252159	0.1335697542676015	0.9503793954972534
MR-link 2	tryptophan	HMDB0000929	n6,n6,n6-trimethyllysine	HMDB0001325	M00054	GCST90200344	16:53794515-54294515	-0.3367961970805211	0.938104260442719	0.7195817180294377
MR-link 2	5-acetylamino-6-formylamino-3-methyluracil	HMDB0011105	phenylalanine	HMDB0000159	GCST90200680	M00064	8:17743764-18765840	-0.0093346735617746	0.022604417562958	0.6796374344727896
MR-link 2	1-(1-enyl-stearoyl)-2-arachidonoyl-gpe (p-18:0/20:4)*	HMDB0005779	leucine	HMDB0000687	GCST90200058	M00060	11:61307803-62000560	-0.1231202354037264	0.0698849437560913	0.0781104920132257
MR-link 2	serine	HMDB0000187	tryptophan	HMDB0000929	GCST90200415	GCST90200441	1:119778579-120514573	0.0770658852834536	0.0837561657632624	0.3575090430798545
MR-link 2	serine	HMDB0000187	tryptophan	HMDB0000929	GCST90200415	GCST90200441	2:211290507-212040821	0.1467842401897252	0.0991859927167758	0.1389029239058737
MR-link 2	serine	HMDB0000187	tryptophan	HMDB0000929	GCST90200415	GCST90200441	7:55905219-56847625	0.0483331013790742	0.107781339982942	0.6538381074630273
MR-link 2	dehydroepiandrosterone sulfate (dhea-s)	HMDB0001032	glycerol 3-phosphate	HMDB0000126	GCST90199673	GCST90199638	5:77737524-78237524	-0.2386533722769529	1.2210705118926917	0.8450437920794737
MR-link 2	dehydroepiandrosterone sulfate (dhea-s)	HMDB0001032	glycerol 3-phosphate	HMDB0000126	GCST90199673	GCST90199638	7:98825038-100067196	0.1165500689676453	0.0918088958417424	0.2042679319924544
MR-link 2	dehydroepiandrosterone sulfate (dhea-s)	HMDB0001032	glycerol 3-phosphate	HMDB0000126	GCST90199673	GCST90199638	13:22064146-22564146	0.2377116918341784	0.2443940814552099	0.330723644984718
MR-link 2	dehydroepiandrosterone sulfate (dhea-s)	HMDB0001032	glycerol 3-phosphate	HMDB0000126	GCST90199673	GCST90199638	16:81331584-81831584	-0.1577950178998498	0.1724086384551586	0.3600664546484303
MR-link 2	biliverdin	HMDB0001008	cytidine	HMDB0000089	GCST90200706	GCST90200429	2:233898737-234978158	-0.0220131531626329	0.0266941343149241	0.4095738298463696
MR-link 2	biliverdin	HMDB0001008	cytidine	HMDB0000089	GCST90200706	GCST90200429	12:21102315-21602315	0.0571559512498261	0.1420283934917135	0.6873703676933074
MR-link 2	inosine	HMDB0000195	flavin adenine dinucleotide (fad)	HMDB0001248	M01123	GCST90200376	6:85876680-86677325	0.0319893863276111	0.0850360051736229	0.7067783457019357
MR-link 2	3-hydroxybutyrate (bhba)	HMDB0000011	biliverdin	HMDB0001008	met-d-bOHbutyrate	M02137	1:230050269-230550269	-0.3455860944712873	0.6968849246533736	0.6199640951058281
MR-link 2	3-hydroxybutyrate (bhba)	HMDB0000011	biliverdin	HMDB0001008	met-d-bOHbutyrate	M02137	5:41452897-42471829	0.6178066879921402	0.4180879107641249	0.13948925864551
MR-link 2	3-hydroxybutyrate (bhba)	HMDB0000011	biliverdin	HMDB0001008	met-d-bOHbutyrate	M02137	8:8059014-8559014	1.1917133507027962	0.8878420157087087	0.1795122459997561
MR-link 2	3-hydroxybutyrate (bhba)	HMDB0000011	biliverdin	HMDB0001008	met-d-bOHbutyrate	M02137	8:8580720-9433358	0.7181720614729543	0.514411084578714	0.1626827763958706
MR-link 2	3-hydroxybutyrate (bhba)	HMDB0000011	biliverdin	HMDB0001008	met-d-bOHbutyrate	M02137	8:9546321-10530228	1.3254724896892442	0.8479198605646846	0.118004405523455
MR-link 2	3-hydroxybutyrate (bhba)	HMDB0000011	biliverdin	HMDB0001008	met-d-bOHbutyrate	M02137	8:10591858-11909109	1.227128223497025	0.7117389403507153	0.0846849443337423
MR-link 2	3-hydroxybutyrate (bhba)	HMDB0000011	biliverdin	HMDB0001008	met-d-bOHbutyrate	M02137	9:107339744-107915739	0.2918447235465452	0.4756428685607665	0.5394932195542741
MR-link 2	3-hydroxybutyrate (bhba)	HMDB0000011	biliverdin	HMDB0001008	met-d-bOHbutyrate	M02137	10:113694271-114194271	0.0619692392862072	0.4747840864479877	0.8961543314065463
MR-link 2	3-hydroxybutyrate (bhba)	HMDB0000011	biliverdin	HMDB0001008	met-d-bOHbutyrate	M02137	11:116451535-117240760	-0.1191365556784199	0.6265076316773643	0.8491839240757209
MR-link 2	3-hydroxybutyrate (bhba)	HMDB0000011	biliverdin	HMDB0001008	met-d-bOHbutyrate	M02137	12:122375755-122875755	-1.597404908956536	1.2067625471175136	0.1855990297700458
MR-link 2	3-hydroxybutyrate (bhba)	HMDB0000011	biliverdin	HMDB0001008	met-d-bOHbutyrate	M02137	14:94393207-95094947	0.3570335598675975	0.5715078122610726	0.53215346669153
MR-link 2	3-hydroxybutyrate (bhba)	HMDB0000011	biliverdin	HMDB0001008	met-d-bOHbutyrate	M02137	15:58430643-58980498	-0.7663381355819403	0.7218168105175907	0.2883811931219573
MR-link 2	3-hydroxybutyrate (bhba)	HMDB0000011	biliverdin	HMDB0001008	met-d-bOHbutyrate	M02137	16:71899923-73042963	-0.0155127798458969	0.4899412005819664	0.97474117355549
MR-link 2	3-hydroxybutyrate (bhba)	HMDB0000011	biliverdin	HMDB0001008	met-d-bOHbutyrate	M02137	19:45161941-45661941	-0.172531589175971	0.4505431789916298	0.7017632906478999
MR-link 2	glucose	HMDB0000122	glycochenodeoxycholate	HMDB0000637	met-d-Glucose	GCST90200342	2:165251927-165751927	-1.034917829273356	0.5818159221201171	0.0752771613489796
MR-link 2	glucose	HMDB0000122	glycochenodeoxycholate	HMDB0000637	met-d-Glucose	GCST90200342	2:169498833-170056652	-0.14852914162992	0.1582303323802556	0.3478902182734805
MR-link 2	glucose	HMDB0000122	glycochenodeoxycholate	HMDB0000637	met-d-Glucose	GCST90200342	3:122819058-123319058	0.6201589478091368	0.6422032967700301	0.3342073948152759
MR-link 2	glucose	HMDB0000122	glycochenodeoxycholate	HMDB0000637	met-d-Glucose	GCST90200342	3:151951767-152451767	-0.2200613295150075	0.8562768082921408	0.7971804050493172
MR-link 2	glucose	HMDB0000122	glycochenodeoxycholate	HMDB0000637	met-d-Glucose	GCST90200342	3:170377909-170877909	-0.1623046912452458	0.3961588402226446	0.682028966465383
MR-link 2	glucose	HMDB0000122	glycochenodeoxycholate	HMDB0000637	met-d-Glucose	GCST90200342	4:185468314-185968314	0.8004115180012068	0.8437365935557644	0.3427981704136482
MR-link 2	glucose	HMDB0000122	glycochenodeoxycholate	HMDB0000637	met-d-Glucose	GCST90200342	5:95479406-95979406	0.4372669916966214	0.9941081348205236	0.6600395373585406
MR-link 2	glucose	HMDB0000122	glycochenodeoxycholate	HMDB0000637	met-d-Glucose	GCST90200342	6:7000270-7500270	-0.0816230053001169	0.5122311259492075	0.8733947055572102
MR-link 2	glucose	HMDB0000122	glycochenodeoxycholate	HMDB0000637	met-d-Glucose	GCST90200342	7:14801789-15301789	-0.8114077929227683	0.4691436524374079	0.0837105576873144
MR-link 2	glucose	HMDB0000122	glycochenodeoxycholate	HMDB0000637	met-d-Glucose	GCST90200342	7:43935955-44473721	0.2836105870423719	0.2646795610185251	0.2839337408099932
MR-link 2	glucose	HMDB0000122	glycochenodeoxycholate	HMDB0000637	met-d-Glucose	GCST90200342	8:117934783-118434783	-0.0421339378125941	0.706453349668577	0.952441164555794
MR-link 2	glucose	HMDB0000122	glycochenodeoxycholate	HMDB0000637	met-d-Glucose	GCST90200342	9:21884068-22384068	0.0222185234855619	0.5775513641684625	0.9693127811862408
MR-link 2	glucose	HMDB0000122	glycochenodeoxycholate	HMDB0000637	met-d-Glucose	GCST90200342	10:2888477-3388477	0.4092600800842024	0.4911164196766003	0.4046608983226865
MR-link 2	glucose	HMDB0000122	glycochenodeoxycholate	HMDB0000637	met-d-Glucose	GCST90200342	10:112762852-113262852	-0.0804321323477626	1.206223187990206	0.9468356842387996
MR-link 2	glucose	HMDB0000122	glycochenodeoxycholate	HMDB0000637	met-d-Glucose	GCST90200342	10:114504071-115004071	0.3343186256956304	0.5314254797511263	0.5292849992426667
MR-link 2	glucose	HMDB0000122	glycochenodeoxycholate	HMDB0000637	met-d-Glucose	GCST90200342	12:4134844-4634844	0.0179750806039274	0.7514072288864407	0.9809149140826184
MR-link 2	glucose	HMDB0000122	glycochenodeoxycholate	HMDB0000637	met-d-Glucose	GCST90200342	12:111682800-112523499	1.588123080273593	0.9263463575340936	0.0864563019570944
MR-link 2	glucose	HMDB0000122	glycochenodeoxycholate	HMDB0000637	met-d-Glucose	GCST90200342	12:121166650-121666650	-0.2565436268832959	0.8449008121671084	0.7614040277386052
MR-link 2	glucose	HMDB0000122	glycochenodeoxycholate	HMDB0000637	met-d-Glucose	GCST90200342	13:28213465-28721145	-1.1949205435325567	1.677945116961821	0.4763822537156144
MR-link 2	glucose	HMDB0000122	glycochenodeoxycholate	HMDB0000637	met-d-Glucose	GCST90200342	17:43272775-44380160	-0.0244843406676203	0.6904435342390148	0.971711540866762
MR-link 2	glucose	HMDB0000122	glycochenodeoxycholate	HMDB0000637	met-d-Glucose	GCST90200342	17:44543627-45043627	-0.0400119161442505	0.900870261848266	0.9645738144658768
MR-link 2	glucose	HMDB0000122	glycochenodeoxycholate	HMDB0000637	met-d-Glucose	GCST90200342	20:22311971-22811971	0.2185918293027102	0.8668100974836449	0.8009022404298334
MR-link 2	threonine	HMDB0000167	bilirubin (z,z)	HMDB0000054	GCST90200432	GCST90200704	2:27589369-28089369	-0.3512938182338775	0.1878724158548887	0.0615042208754218
MR-link 2	threonine	HMDB0000167	bilirubin (z,z)	HMDB0000054	GCST90200432	GCST90200704	2:211290507-211790507	-0.5098865408215516	0.1840723938114301	0.0056050673713162
MR-link 2	threonine	HMDB0000167	bilirubin (z,z)	HMDB0000054	GCST90200432	GCST90200704	12:46938082-47438082	-0.0935505675490969	0.1210323563148253	0.4395587802405583
MR-link 2	threonine	HMDB0000167	bilirubin (z,z)	HMDB0000054	GCST90200432	GCST90200704	14:100594368-101094368	-0.4334902738700013	0.2883364058335161	0.1327311704352827
MR-link 2	beta-citrylglutamate	HMDB0241915	1-methylurate	HMDB0003099	GCST90199911	M34395	3:183486882-183986882	-0.13823399633573	0.1465177372185468	0.3454443678536262
MR-link 2	beta-citrylglutamate	HMDB0241915	1-methylurate	HMDB0003099	GCST90199911	M34395	11:88203934-92094388	0.0274484510217892	0.0383154884022167	0.4737567177570132
MR-link 2	pyruvate	HMDB0000243	n6,n6,n6-trimethyllysine	HMDB0001325	met-d-Pyruvate	GCST90200344	1:25486369-25986369	0.1717398660908698	1.044158796397972	0.8693558326320265
MR-link 2	pyruvate	HMDB0000243	n6,n6,n6-trimethyllysine	HMDB0001325	met-d-Pyruvate	GCST90200344	1:154991807-156271079	-0.5920464977759989	0.3290459541331104	0.0719740669597119
MR-link 2	pyruvate	HMDB0000243	n6,n6,n6-trimethyllysine	HMDB0001325	met-d-Pyruvate	GCST90200344	1:207429229-207929229	-1.288175632402785	0.8936376151060723	0.1494444218340289
MR-link 2	pyruvate	HMDB0000243	n6,n6,n6-trimethyllysine	HMDB0001325	met-d-Pyruvate	GCST90200344	2:27480940-28253616	-0.5242845529755669	0.5086201743925789	0.3026356536924407
MR-link 2	pyruvate	HMDB0000243	n6,n6,n6-trimethyllysine	HMDB0001325	met-d-Pyruvate	GCST90200344	2:60468043-60968043	-0.0654316178542503	0.6239644475557112	0.9164834581681892
MR-link 2	pyruvate	HMDB0000243	n6,n6,n6-trimethyllysine	HMDB0001325	met-d-Pyruvate	GCST90200344	2:173097338-173854224	0.2027546147833143	0.2094683076016259	0.3330698983060979
MR-link 2	pyruvate	HMDB0000243	n6,n6,n6-trimethyllysine	HMDB0001325	met-d-Pyruvate	GCST90200344	3:56611222-57111222	0.2427681012923446	0.5313086020635092	0.6477250646067245
MR-link 2	pyruvate	HMDB0000243	n6,n6,n6-trimethyllysine	HMDB0001325	met-d-Pyruvate	GCST90200344	5:35956855-36456855	-0.031680946630753	0.9489207216283878	0.9733665390079524
MR-link 2	pyruvate	HMDB0000243	n6,n6,n6-trimethyllysine	HMDB0001325	met-d-Pyruvate	GCST90200344	5:131157493-131957429	-0.2828467421965437	0.5673698053691257	0.6181156550220397
MR-link 2	pyruvate	HMDB0000243	n6,n6,n6-trimethyllysine	HMDB0001325	met-d-Pyruvate	GCST90200344	7:50177982-50677982	-0.0771768029842283	0.9226298083565936	0.9333357292697309
MR-link 2	pyruvate	HMDB0000243	n6,n6,n6-trimethyllysine	HMDB0001325	met-d-Pyruvate	GCST90200344	8:106322270-106822270	-0.1149461109138906	0.6150829070265242	0.8517554634829967
MR-link 2	pyruvate	HMDB0000243	n6,n6,n6-trimethyllysine	HMDB0001325	met-d-Pyruvate	GCST90200344	9:135611502-136391870	-0.3102643770180715	0.3650588744751896	0.3953794067990258
MR-link 2	pyruvate	HMDB0000243	n6,n6,n6-trimethyllysine	HMDB0001325	met-d-Pyruvate	GCST90200344	10:2869150-3388009	-0.2264965067763711	0.2257112137819142	0.3156297109032316
MR-link 2	pyruvate	HMDB0000243	n6,n6,n6-trimethyllysine	HMDB0001325	met-d-Pyruvate	GCST90200344	11:56961646-57461646	-0.9079450553220012	0.8786458491680395	0.3014420705103104
MR-link 2	pyruvate	HMDB0000243	n6,n6,n6-trimethyllysine	HMDB0001325	met-d-Pyruvate	GCST90200344	12:48145900-49077761	-0.212840522730825	0.136554219728842	0.1190787422479033
MR-link 2	pyruvate	HMDB0000243	n6,n6,n6-trimethyllysine	HMDB0001325	met-d-Pyruvate	GCST90200344	16:69379588-70929689	0.0701280562988932	0.2749458076780049	0.7986756944530612
MR-link 2	pyruvate	HMDB0000243	n6,n6,n6-trimethyllysine	HMDB0001325	met-d-Pyruvate	GCST90200344	16:70994871-71494871	-0.9312773639670346	0.799654478665696	0.2441810663147584
MR-link 2	pyruvate	HMDB0000243	n6,n6,n6-trimethyllysine	HMDB0001325	met-d-Pyruvate	GCST90200344	16:87636490-88136490	-0.1079239195426311	0.8376158061227021	0.8974790589230142
MR-link 2	pyruvate	HMDB0000243	n6,n6,n6-trimethyllysine	HMDB0001325	met-d-Pyruvate	GCST90200344	18:43532791-44032791	0.4107313460771499	0.8546245535773053	0.6308018255455236
MR-link 2	pyruvate	HMDB0000243	n6,n6,n6-trimethyllysine	HMDB0001325	met-d-Pyruvate	GCST90200344	21:45449580-45972811	0.1058252043937422	0.2726316222815665	0.6978962375244657
MR-link 2	sulfate*	HMDB01448	histidine	HMDB0000177	GCST90199896	met-d-His	7:122557611-123057611	0.0530997096379155	0.0454636911867153	0.2428234600820905
MR-link 2	biliverdin	HMDB0001008	valine	HMDB0000883	M02137	bioa_022	2:234046650-234918570	0.0062018698507445	0.0098033669041899	0.526977567108236
MR-link 2	2-hydroxyglutarate	HMDB0059655	alpha-tocopherol	HMDB0001893	GCST90199865	GCST90200302	2:242459363-242959363	0.2187711077418631	0.1677924217523168	0.1922949772294779
MR-link 2	2-hydroxyglutarate	HMDB0059655	alpha-tocopherol	HMDB0001893	GCST90199865	GCST90200302	14:91386532-91886532	0.1449828545880215	0.1563019138548002	0.3536243960327666
MR-link 2	tryptophan	HMDB0000929	bilirubin (z,z)	HMDB0000054	GCST90200441	GCST90200704	4:156527528-157027528	0.4480297362004839	0.4951528703822794	0.365554851728147
MR-link 2	tryptophan	HMDB0000929	bilirubin (z,z)	HMDB0000054	GCST90200441	GCST90200704	6:111301079-112053797	0.0169919804564313	0.1396372727574195	0.903147251532142
MR-link 2	citrulline	HMDB0000904	glycerophosphorylcholine (gpc)	HMDB0000086	bioa_005	GCST90199629	2:211099261-211599261	0.2264056686678364	0.1547474701480701	0.1434494854938275
MR-link 2	citrulline	HMDB0000904	glycerophosphorylcholine (gpc)	HMDB0000086	bioa_005	GCST90199629	8:10310878-10810878	-0.0457953919568824	0.2653327578800075	0.86296893913653
MR-link 2	citrulline	HMDB0000904	glycerophosphorylcholine (gpc)	HMDB0000086	bioa_005	GCST90199629	8:11437159-11937159	-0.098885096966606	0.3367099902606247	0.7690021955134418
MR-link 2	citrulline	HMDB0000904	glycerophosphorylcholine (gpc)	HMDB0000086	bioa_005	GCST90199629	9:133044244-133627617	0.1606335073584268	0.1302303963165722	0.2174055580490873
MR-link 2	citrulline	HMDB0000904	glycerophosphorylcholine (gpc)	HMDB0000086	bioa_005	GCST90199629	10:97138579-97638579	-0.3933222908031886	0.281419555220543	0.1622221998860386
MR-link 2	citrulline	HMDB0000904	glycerophosphorylcholine (gpc)	HMDB0000086	bioa_005	GCST90199629	17:9542768-10042768	-0.409972111786866	0.2263653518679282	0.0701241271441643
MR-link 2	alpha-tocopherol	HMDB0001893	xanthine	HMDB0000292	GCST90200302	M03147	1:62651807-63403953	-0.4207286240240864	0.2919424526046449	0.1495464141684213
MR-link 2	3-methyl-2-oxovalerate	HMDB0000491	methionine	HMDB0000696	M15676	GCST90200391	4:88976422-89476422	-0.33584996373473	0.1663970283408688	0.0435532456944655
MR-link 2	leucine	HMDB0000687	threonine	HMDB0000167	bioa_011	M01284	2:27480940-27980940	-1.8075361221491189	0.7505673624187449	0.0160302375216999
MR-link 2	leucine	HMDB0000687	threonine	HMDB0000167	bioa_011	M01284	4:88972827-89472827	0.0785867209397779	0.2158388115759391	0.7157839953739048
MR-link 2	leucine	HMDB0000687	threonine	HMDB0000167	bioa_011	M01284	4:186893802-187393802	0.43250243274845	0.9760291356681684	0.6576756775318622
MR-link 2	leucine	HMDB0000687	threonine	HMDB0000167	bioa_011	M01284	11:116336283-116883862	-0.9690181481929986	0.5055395061155721	0.0552633392136792
MR-link 2	leucine	HMDB0000687	threonine	HMDB0000167	bioa_011	M01284	15:58477325-58977325	-0.6308038488604976	0.6301285450224656	0.3167921495025412
MR-link 2	leucine	HMDB0000687	threonine	HMDB0000167	bioa_011	M01284	16:70059237-70559237	1.102861289992226	0.4681761393920135	0.0184900997670357
MR-link 2	tryptophan	HMDB0000929	glycine	HMDB0000123	M00054	bioa_008	3:20813578-21313578	-0.1069061859339575	0.0458748817898237	0.0197857548313905
MR-link 2	tryptophan	HMDB0000929	glycine	HMDB0000123	M00054	bioa_008	3:189559163-190059163	0.3038197635037447	0.2726092282903141	0.2650698112094468
MR-link 2	tryptophan	HMDB0000929	glycine	HMDB0000123	M00054	bioa_008	4:156579823-157079823	-0.0890409294398141	0.0619230570102938	0.1504543378757537
MR-link 2	tryptophan	HMDB0000929	glycine	HMDB0000123	M00054	bioa_008	5:142947848-143447848	-0.0886148019924777	0.0941543265501249	0.3466200635613143
MR-link 2	tryptophan	HMDB0000929	glycine	HMDB0000123	M00054	bioa_008	5:153760041-154260041	0.0664229580435314	0.1325517135264226	0.6162938746670787
MR-link 2	tryptophan	HMDB0000929	glycine	HMDB0000123	M00054	bioa_008	6:111281159-111781159	0.0048154951446131	0.0477970827517249	0.9197499311837288
MR-link 2	tryptophan	HMDB0000929	glycine	HMDB0000123	M00054	bioa_008	6:125293311-125793311	0.1017803375885167	0.0795605300698204	0.2007978416096891
MR-link 2	tryptophan	HMDB0000929	glycine	HMDB0000123	M00054	bioa_008	7:14057409-14557409	-0.0770514969764426	0.0521955762553781	0.1398882181414414
MR-link 2	tryptophan	HMDB0000929	glycine	HMDB0000123	M00054	bioa_008	11:116404435-116904435	-0.0410339192027787	0.0684816802848614	0.5490424790118095
MR-link 2	tryptophan	HMDB0000929	glycine	HMDB0000123	M00054	bioa_008	16:53794515-54294515	0.0609466201087266	0.2992873389210776	0.8386354947553344
MR-link 2	alanine	HMDB0000161	3-(4-hydroxyphenyl)lactate	HMDB0000755	met-d-Ala	M32197	1:206970800-207470800	0.4718851109729718	0.3913974236404589	0.2279556182574967
MR-link 2	alanine	HMDB0000161	3-(4-hydroxyphenyl)lactate	HMDB0000755	met-d-Ala	M32197	2:27480940-28253616	0.5744572413809363	0.3397832691422907	0.0909021745046862
MR-link 2	alanine	HMDB0000161	3-(4-hydroxyphenyl)lactate	HMDB0000755	met-d-Ala	M32197	2:64970910-65916674	0.6710983476354611	0.3685844238019827	0.0686455866652494
MR-link 2	alanine	HMDB0000161	3-(4-hydroxyphenyl)lactate	HMDB0000755	met-d-Ala	M32197	3:122879946-123379946	0.237559834282619	0.7486512780617042	0.751003021824536
MR-link 2	alanine	HMDB0000161	3-(4-hydroxyphenyl)lactate	HMDB0000755	met-d-Ala	M32197	3:159754026-160551365	0.6154785090275525	0.4525952841632781	0.1738656394080674
MR-link 2	alanine	HMDB0000161	3-(4-hydroxyphenyl)lactate	HMDB0000755	met-d-Ala	M32197	4:88958565-89458565	-0.9186325864209016	0.4595339716515189	0.0456026616276156
MR-link 2	alanine	HMDB0000161	3-(4-hydroxyphenyl)lactate	HMDB0000755	met-d-Ala	M32197	5:35692098-36469710	-1.4219298853609228	0.6481489120430077	0.0282474825963134
MR-link 2	alanine	HMDB0000161	3-(4-hydroxyphenyl)lactate	HMDB0000755	met-d-Ala	M32197	6:20453952-20953952	-0.5455528542160981	0.7053008542058868	0.4392243114583136
MR-link 2	alanine	HMDB0000161	3-(4-hydroxyphenyl)lactate	HMDB0000755	met-d-Ala	M32197	8:17128898-17669461	-0.3797836606195783	0.862589626519456	0.6597320576398626
MR-link 2	alanine	HMDB0000161	3-(4-hydroxyphenyl)lactate	HMDB0000755	met-d-Ala	M32197	8:49725746-50225746	-0.3486236172008131	0.6535444438934451	0.5937323499887182
MR-link 2	alanine	HMDB0000161	3-(4-hydroxyphenyl)lactate	HMDB0000755	met-d-Ala	M32197	8:117935733-118435733	2.139254631942328	1.0307548872480514	0.0379471479069888
MR-link 2	alanine	HMDB0000161	3-(4-hydroxyphenyl)lactate	HMDB0000755	met-d-Ala	M32197	8:145497920-145997920	-0.5001718774658402	0.8188116344789244	0.5412982493979841
MR-link 2	alanine	HMDB0000161	3-(4-hydroxyphenyl)lactate	HMDB0000755	met-d-Ala	M32197	9:4033137-4533137	0.3025107421515938	0.6528238641274132	0.6430862813917553
MR-link 2	alanine	HMDB0000161	3-(4-hydroxyphenyl)lactate	HMDB0000755	met-d-Ala	M32197	11:8005408-8505408	-0.2044076099166086	0.8047721880828859	0.7994999027886946
MR-link 2	alanine	HMDB0000161	3-(4-hydroxyphenyl)lactate	HMDB0000755	met-d-Ala	M32197	12:46544011-47796599	0.1958490413945836	0.2420395191126733	0.4184223020479153
MR-link 2	alanine	HMDB0000161	3-(4-hydroxyphenyl)lactate	HMDB0000755	met-d-Ala	M32197	12:56610577-57110577	0.2649591003947907	0.2491804174122375	0.2876358050208861
MR-link 2	alanine	HMDB0000161	3-(4-hydroxyphenyl)lactate	HMDB0000755	met-d-Ala	M32197	12:59740767-60240767	0.3248430423691623	0.5952530803977637	0.585256653270376
MR-link 2	alanine	HMDB0000161	3-(4-hydroxyphenyl)lactate	HMDB0000755	met-d-Ala	M32197	12:122367989-122867989	-0.4714753955098316	0.7005786852480074	0.5009600585044797
MR-link 2	alanine	HMDB0000161	3-(4-hydroxyphenyl)lactate	HMDB0000755	met-d-Ala	M32197	16:69383883-70933639	0.0561839481164419	0.2588803844064344	0.8281875594983321
MR-link 2	alanine	HMDB0000161	3-(4-hydroxyphenyl)lactate	HMDB0000755	met-d-Ala	M32197	17:79391534-79891534	0.2638470169454605	0.5191887125475372	0.6113194209319459
MR-link 2	alanine	HMDB0000161	3-(4-hydroxyphenyl)lactate	HMDB0000755	met-d-Ala	M32197	21:32796216-33296216	-0.8406756211785855	1.0976792569214058	0.4437558217101702
MR-link 2	alanine	HMDB0000161	3-(4-hydroxyphenyl)lactate	HMDB0000755	met-d-Ala	M32197	22:18934095-19434095	0.4066027753373483	0.6843378471652684	0.5524084261771317
MR-link 2	1-(1-enyl-stearoyl)-2-arachidonoyl-gpe (p-18:0/20:4)*	HMDB0005779	taurocholate	HMDB0000036	GCST90200058	M18497	11:61307803-62000560	-0.0992596854210454	0.1226083418332	0.4181889966837425
MR-link 2	4-methyl-2-oxopentanoate	HMDB0000695	pyruvate	HMDB0000243	M22116	GCST90200430	4:88976422-89476422	-0.0458463002937025	0.1770315085061344	0.7956564239787518
MR-link 2	4-methyl-2-oxopentanoate	HMDB0000695	pyruvate	HMDB0000243	M22116	GCST90200430	13:48209901-48709901	0.0818451009762271	0.2109750117625806	0.6980623480042967
MR-link 2	acetone	HMDB0001659	glycerophosphorylcholine (gpc)	HMDB0000086	met-d-Acetone	GCST90199629	1:120074995-120574995	0.3968057707054658	0.6775153473970252	0.5580919833238054
MR-link 2	acetone	HMDB0001659	glycerophosphorylcholine (gpc)	HMDB0000086	met-d-Acetone	GCST90199629	5:41206969-43455198	-0.1402431093244281	0.2557448326523566	0.5834370245900715
MR-link 2	acetone	HMDB0001659	glycerophosphorylcholine (gpc)	HMDB0000086	met-d-Acetone	GCST90199629	6:166522838-167022838	0.0		1.0
MR-link 2	acetone	HMDB0001659	glycerophosphorylcholine (gpc)	HMDB0000086	met-d-Acetone	GCST90199629	8:126241733-126741733	-2.1866397691630173	0.6878732197730438	0.0014786504754452
MR-link 2	acetone	HMDB0001659	glycerophosphorylcholine (gpc)	HMDB0000086	met-d-Acetone	GCST90199629	10:135065795-135607239	-0.0671442423786168	0.3742511896977089	0.8576161230626708
MR-link 2	acetone	HMDB0001659	glycerophosphorylcholine (gpc)	HMDB0000086	met-d-Acetone	GCST90199629	11:116461180-116961180	0.9441289126509268	0.7970107073980236	0.2361805860067439
MR-link 2	acetone	HMDB0001659	glycerophosphorylcholine (gpc)	HMDB0000086	met-d-Acetone	GCST90199629	12:122365033-122865033	-0.0318329710457283	0.7012806045411101	0.9637943552994044
MR-link 2	acetone	HMDB0001659	glycerophosphorylcholine (gpc)	HMDB0000086	met-d-Acetone	GCST90199629	12:123068455-124007504	-0.6442641498094229	0.773226437890819	0.404723277717385
MR-link 2	acetone	HMDB0001659	glycerophosphorylcholine (gpc)	HMDB0000086	met-d-Acetone	GCST90199629	13:42058883-42558883	0.523208162469087	0.811843522772715	0.5192712104398425
MR-link 2	acetone	HMDB0001659	glycerophosphorylcholine (gpc)	HMDB0000086	met-d-Acetone	GCST90199629	17:6935779-7435779	-0.0086043962504893	0.5247244671521715	0.9869169293717543
MR-link 2	acetone	HMDB0001659	glycerophosphorylcholine (gpc)	HMDB0000086	met-d-Acetone	GCST90199629	19:45929043-46429043	1.1656159664110808	0.8217061646669211	0.1560356885415998
MR-link 2	dehydroepiandrosterone sulfate (dhea-s)	HMDB0001032	alanine	HMDB0000161	GCST90199673	met-d-Ala	5:77737524-78237524	0.1497552169101317	0.232192959047488	0.5189529791113922
MR-link 2	dehydroepiandrosterone sulfate (dhea-s)	HMDB0001032	alanine	HMDB0000161	GCST90199673	met-d-Ala	7:98825038-100067196	0.0252549341039902	0.0270295363220658	0.3501255392661071
MR-link 2	dehydroepiandrosterone sulfate (dhea-s)	HMDB0001032	alanine	HMDB0000161	GCST90199673	met-d-Ala	13:22064146-22564146	0.0304861384458231	0.064593845425065	0.6369506196827137
MR-link 2	dehydroepiandrosterone sulfate (dhea-s)	HMDB0001032	alanine	HMDB0000161	GCST90199673	met-d-Ala	16:81331584-81831584	-0.0561261184105986	0.0463677965287054	0.2261044535497313
MR-link 2	trans-urocanate	HMDB0000301	spermidine	HMDB0001257	GCST90200416	bioa_033	8:17963874-18463874	-0.0176100145118831	0.1955987967232998	0.9282623397240556
MR-link 2	trans-urocanate	HMDB0000301	spermidine	HMDB0001257	GCST90200416	bioa_033	12:96124750-96624750	-0.0169804471026189	0.0353847198627722	0.6313121659251848
MR-link 2	trans-urocanate	HMDB0000301	spermidine	HMDB0001257	GCST90200416	bioa_033	19:51269710-51769710	-0.3335641020044604	0.140115859351654	0.0172830335484534
MR-link 2	citrate	HMDB0000094	1,7-dimethylurate	HMDB0011103	met-d-Citrate	M34400	1:206967359-207467359	-0.3020445522212978	0.3295073113664177	0.3593234096357257
MR-link 2	citrate	HMDB0000094	1,7-dimethylurate	HMDB0011103	met-d-Citrate	M34400	2:6909613-7409613	0.1680555234779003	0.6039532687144744	0.7808134314423403
MR-link 2	citrate	HMDB0000094	1,7-dimethylurate	HMDB0011103	met-d-Citrate	M34400	2:211290507-211790507	0.7780216116332326	0.5907127319536913	0.1878085836949316
MR-link 2	citrate	HMDB0000094	1,7-dimethylurate	HMDB0011103	met-d-Citrate	M34400	2:241907241-242693157	0.480489436206596	0.7791615980580558	0.5374491499712539
MR-link 2	citrate	HMDB0000094	1,7-dimethylurate	HMDB0011103	met-d-Citrate	M34400	4:77164144-77664144	0.0136400321816895	0.8026475476212199	0.986441561657089
MR-link 2	citrate	HMDB0000094	1,7-dimethylurate	HMDB0011103	met-d-Citrate	M34400	5:14438417-15122542	-0.0027890804209195	0.1694215503581212	0.9868655215927048
MR-link 2	citrate	HMDB0000094	1,7-dimethylurate	HMDB0011103	met-d-Citrate	M34400	5:43252947-44074677	0.5618411042950934	0.4814651813743029	0.2432344954981568
MR-link 2	citrate	HMDB0000094	1,7-dimethylurate	HMDB0011103	met-d-Citrate	M34400	5:176569252-177069252	0.4751035542731532	1.065126705508658	0.655558560570907
MR-link 2	citrate	HMDB0000094	1,7-dimethylurate	HMDB0011103	met-d-Citrate	M34400	6:18111878-18611878	0.4955620848954581	0.6499580815601611	0.4457900553339522
MR-link 2	citrate	HMDB0000094	1,7-dimethylurate	HMDB0011103	met-d-Citrate	M34400	7:72772933-73272933	-0.9176784453330208	0.5134319527608302	0.0738822447701834
MR-link 2	citrate	HMDB0000094	1,7-dimethylurate	HMDB0011103	met-d-Citrate	M34400	8:126256694-126756694	0.8139171173767712	0.4475580174892223	0.0689765350582073
MR-link 2	citrate	HMDB0000094	1,7-dimethylurate	HMDB0011103	met-d-Citrate	M34400	9:95648531-96148531	0.4656550527344574	0.6800803692362389	0.4935295146000108
MR-link 2	citrate	HMDB0000094	1,7-dimethylurate	HMDB0011103	met-d-Citrate	M34400	9:135899500-136399500	-0.8464666034832542	0.8469307732619137	0.31757581000817
MR-link 2	citrate	HMDB0000094	1,7-dimethylurate	HMDB0011103	met-d-Citrate	M34400	10:64654071-65607438	0.3593834100949045	0.5796178702485235	0.5352346944298716
MR-link 2	citrate	HMDB0000094	1,7-dimethylurate	HMDB0011103	met-d-Citrate	M34400	10:94589724-95089724	0.5444117774044086	0.8614988149916363	0.5274289544686523
MR-link 2	citrate	HMDB0000094	1,7-dimethylurate	HMDB0011103	met-d-Citrate	M34400	11:13111524-13611524	1.3741518269654076	0.852770370667904	0.1070931670618142
MR-link 2	citrate	HMDB0000094	1,7-dimethylurate	HMDB0011103	met-d-Citrate	M34400	11:61356683-61856683	-0.097186120358687	0.6750270384393207	0.8855212609537523
MR-link 2	citrate	HMDB0000094	1,7-dimethylurate	HMDB0011103	met-d-Citrate	M34400	12:20812570-21569526	0.0731687179186539	0.7747121510382727	0.924754615830228
MR-link 2	citrate	HMDB0000094	1,7-dimethylurate	HMDB0011103	met-d-Citrate	M34400	12:120844110-121665390	-0.3947439817335123	0.535661009668206	0.4611656981493174
MR-link 2	citrate	HMDB0000094	1,7-dimethylurate	HMDB0011103	met-d-Citrate	M34400	14:55030981-55530981	-0.1454726793778413	0.991094403062536	0.8833057964974609
MR-link 2	citrate	HMDB0000094	1,7-dimethylurate	HMDB0011103	met-d-Citrate	M34400	14:102387585-102887585	0.9382277630552384	1.1253241255526156	0.4044274991240575
MR-link 2	citrate	HMDB0000094	1,7-dimethylurate	HMDB0011103	met-d-Citrate	M34400	15:42429423-42929423	0.0799330584305316	0.5795023048130375	0.8902925961360355
MR-link 2	citrate	HMDB0000094	1,7-dimethylurate	HMDB0011103	met-d-Citrate	M34400	15:43028726-45186579	-1.377301286945504	0.7697247315227637	0.0735596501369606
MR-link 2	citrate	HMDB0000094	1,7-dimethylurate	HMDB0011103	met-d-Citrate	M34400	17:6092241-7020419	0.0397532502715504	0.0914149052197896	0.6636595671237507
MR-link 2	citrate	HMDB0000094	1,7-dimethylurate	HMDB0011103	met-d-Citrate	M34400	17:57343504-58184169	-1.0995880852971216	0.7059659590414368	0.1193363282577025
MR-link 2	citrate	HMDB0000094	1,7-dimethylurate	HMDB0011103	met-d-Citrate	M34400	22:18883605-19740639	0.0496488600077532	0.2322933516736557	0.8307549228884346
MR-link 2	myo-inositol	HMDB0000211	sulfate*	HMDB01448	GCST90200401	GCST90199896	16:24676314-25176314	0.3989469732913276	0.1534788354957704	0.0093397363930812
MR-link 2	myo-inositol	HMDB0000211	sulfate*	HMDB01448	GCST90200401	GCST90199896	19:18383755-18883755	0.2978663342556548	0.2113353585875581	0.1587025494156145
MR-link 2	arginine	HMDB0000517	leucine	HMDB0000687	GCST90200372	GCST90200389	6:131644358-132148208	-0.0535502753016367	0.1338116515017447	0.6890155310249768
MR-link 2	arginine	HMDB0000517	leucine	HMDB0000687	GCST90200372	GCST90200389	10:99896895-100396895	0.240905545422667	0.1271105239916733	0.0580599922392057
MR-link 2	n-acetylornithine	HMDB0003357	1-methylxanthine	HMDB0010738	M15630	M34389	2:73124156-74349562	-0.0183017205339806	0.0254905551116754	0.4727693338492774
MR-link 2	3-hydroxybutyrate (bhba)	HMDB0000011	alpha-ketobutyrate	HMDB0000005	met-d-bOHbutyrate	GCST90200438	1:230050269-230550269	0.7338397370379381	0.6897309422646287	0.2873510216042095
MR-link 2	3-hydroxybutyrate (bhba)	HMDB0000011	alpha-ketobutyrate	HMDB0000005	met-d-bOHbutyrate	GCST90200438	5:41452897-42471829	0.5192390889953169	0.4018675899628426	0.1963345997928752
MR-link 2	3-hydroxybutyrate (bhba)	HMDB0000011	alpha-ketobutyrate	HMDB0000005	met-d-bOHbutyrate	GCST90200438	8:8059014-8559014	-0.6008000891516593	0.7507682941409324	0.4235676928231269
MR-link 2	3-hydroxybutyrate (bhba)	HMDB0000011	alpha-ketobutyrate	HMDB0000005	met-d-bOHbutyrate	GCST90200438	8:8580720-9433358	-0.1260881115746385	0.7110200235252697	0.8592459500560157
MR-link 2	3-hydroxybutyrate (bhba)	HMDB0000011	alpha-ketobutyrate	HMDB0000005	met-d-bOHbutyrate	GCST90200438	8:9546321-10530228	-0.0939804262079764	0.6273574516738618	0.8809195420329637
MR-link 2	3-hydroxybutyrate (bhba)	HMDB0000011	alpha-ketobutyrate	HMDB0000005	met-d-bOHbutyrate	GCST90200438	8:10591858-11909109	0.3100991668281337	0.4927190882217733	0.5291114308596964
MR-link 2	3-hydroxybutyrate (bhba)	HMDB0000011	alpha-ketobutyrate	HMDB0000005	met-d-bOHbutyrate	GCST90200438	9:107339744-107915739	0.2707232505862351	0.408193785507413	0.5071881453523223
MR-link 2	3-hydroxybutyrate (bhba)	HMDB0000011	alpha-ketobutyrate	HMDB0000005	met-d-bOHbutyrate	GCST90200438	10:113694271-114194271	-0.7218857087259088	0.452514090531976	0.1106501149092453
MR-link 2	3-hydroxybutyrate (bhba)	HMDB0000011	alpha-ketobutyrate	HMDB0000005	met-d-bOHbutyrate	GCST90200438	11:116451535-117240760	-1.309159124812219	0.6616563383779582	0.0478600559958609
MR-link 2	3-hydroxybutyrate (bhba)	HMDB0000011	alpha-ketobutyrate	HMDB0000005	met-d-bOHbutyrate	GCST90200438	12:122375755-122875755	-1.5340229316215606	0.7255386223387602	0.0344876968748046
MR-link 2	3-hydroxybutyrate (bhba)	HMDB0000011	alpha-ketobutyrate	HMDB0000005	met-d-bOHbutyrate	GCST90200438	14:94393207-95094947	-1.036949414848363	0.4535882575999205	0.0222482414776138
MR-link 2	3-hydroxybutyrate (bhba)	HMDB0000011	alpha-ketobutyrate	HMDB0000005	met-d-bOHbutyrate	GCST90200438	15:58430643-58980498	0.0653825903461015	0.4983254507378566	0.895613458870734
MR-link 2	3-hydroxybutyrate (bhba)	HMDB0000011	alpha-ketobutyrate	HMDB0000005	met-d-bOHbutyrate	GCST90200438	16:71899923-73042963	-0.1385369310844132	0.3466735074488831	0.6894379872105845
MR-link 2	3-hydroxybutyrate (bhba)	HMDB0000011	alpha-ketobutyrate	HMDB0000005	met-d-bOHbutyrate	GCST90200438	17:6935779-7435779	0.2513417249859111	0.5560336674087759	0.6512501866989721
MR-link 2	3-hydroxybutyrate (bhba)	HMDB0000011	alpha-ketobutyrate	HMDB0000005	met-d-bOHbutyrate	GCST90200438	19:45161941-45661941	-0.1734829968594128	0.4263472313888448	0.6840774591540918
MR-link 2	arachidonate (20:4n6)	HMDB0001043	5-methylthioadenosine (mta)	HMDB0001173	GCST90200358	GCST90200359	11:61052244-62029047	-0.0940541001864763	0.0493491166199125	0.0566641834071878
MR-link 2	tryptophan	HMDB0000929	n-acetyl-aspartyl-glutamate (naag)	HMDB0001067	GCST90200441	GCST90200684	4:156527528-157027528	0.2554139156838434	0.555349207277287	0.6455766061387818
MR-link 2	tryptophan	HMDB0000929	n-acetyl-aspartyl-glutamate (naag)	HMDB0001067	GCST90200441	GCST90200684	6:111301079-112053797	-0.0370162505509957	0.1416594608371771	0.7938577185517486
MR-link 2	asparagine	HMDB0000168	5-oxoproline	HMDB0000267	M34283	M01494	11:61916235-62416235	0.1648533576936768	0.2505138188738264	0.5104989771692887
MR-link 2	asparagine	HMDB0000168	5-oxoproline	HMDB0000267	M34283	M01494	14:104016664-104812812	-0.0061114053355349	0.0672558312257143	0.9275974481624464
MR-link 2	3-(4-hydroxyphenyl)lactate	HMDB0000755	asparagine	HMDB0000168	GCST90200371	GCST90200452	6:111301079-111801079	-0.0290394135123708	0.1991388531649235	0.8840595783710485
MR-link 2	3-(4-hydroxyphenyl)lactate	HMDB0000755	asparagine	HMDB0000168	GCST90200371	GCST90200452	17:79941425-80441425	0.0713788456083972	0.1058720108859929	0.5001845546972241
MR-link 2	ornithine	HMDB0000214	bilirubin (z,z)	HMDB0000054	bioa_014	M27716	2:219037276-219805573	-0.603524943222133	0.4304831676210942	0.1609238885698231
MR-link 2	ornithine	HMDB0000214	bilirubin (z,z)	HMDB0000054	bioa_014	M27716	4:144415809-145209327	0.0989557249450767	0.3362848484107638	0.7685579962502909
MR-link 2	ornithine	HMDB0000214	bilirubin (z,z)	HMDB0000054	bioa_014	M27716	6:131638147-132138147	0.263436299220555	0.2397053151344748	0.2717677785964969
MR-link 2	ornithine	HMDB0000214	bilirubin (z,z)	HMDB0000054	bioa_014	M27716	9:135887106-136387106	0.3357207316258618	0.4033607014885698	0.4052345665039851
MR-link 2	ornithine	HMDB0000214	bilirubin (z,z)	HMDB0000054	bioa_014	M27716	10:97138162-97638162	-0.1332451164771034	0.3483429872947521	0.7020821753110195
MR-link 2	ornithine	HMDB0000214	bilirubin (z,z)	HMDB0000054	bioa_014	M27716	12:46964292-47464292	-0.2617673999092623	0.2704269700448282	0.3330552789873056
MR-link 2	ornithine	HMDB0000214	bilirubin (z,z)	HMDB0000054	bioa_014	M27716	12:132819894-133319894	0.7659510332594295	0.3905073418114207	0.0498294151974711
MR-link 2	ornithine	HMDB0000214	bilirubin (z,z)	HMDB0000054	bioa_014	M27716	16:68152686-68652686	-0.0077504572934416	0.3561841280310032	0.9826396468580324
MR-link 2	ornithine	HMDB0000214	bilirubin (z,z)	HMDB0000054	bioa_014	M27716	19:12789284-13289284	0.1939913270104645	0.2764404287597222	0.4828367637834511
MR-link 2	phenylalanine	HMDB0000159	alanine	HMDB0000161	GCST90200396	GCST90200431	12:103005621-103594137	0.2192706155974247	0.0956509876009161	0.0218823962634187
MR-link 2	citrulline	HMDB0000904	2-aminobutyrate	HMDB0000452	GCST90200403	GCST90200305	2:211084708-211584708	-0.1454277722774312	0.1796069750404714	0.4181126033473346
MR-link 2	citrulline	HMDB0000904	2-aminobutyrate	HMDB0000452	GCST90200403	GCST90200305	9:133044244-133573675	-0.2164729287745843	0.1784491004486755	0.2250994628189631
MR-link 2	choline	HMDB0000097	phenylpyruvate	HMDB0000205	GCST90200327	GCST90200365	2:211290507-211790507	0.4037629311600406	0.2759950449768938	0.1434850467708872
MR-link 2	choline	HMDB0000097	phenylpyruvate	HMDB0000205	GCST90200327	GCST90200365	17:17175631-17675631	0.0102855449906556	0.1333989803184625	0.938541109035316
MR-link 2	arginine	HMDB0000517	urea	HMDB0000294	GCST90200372	GCST90200417	6:131644358-132148208	-0.0696084712601227	0.1312253837803195	0.5958001443602446
MR-link 2	arginine	HMDB0000517	urea	HMDB0000294	GCST90200372	GCST90200417	10:99896895-100396895	0.1004740993713372	0.1331778607448369	0.450587791460909
MR-link 2	valine	HMDB0000883	betaine	HMDB0000043	met-d-Val	GCST90200425	2:27480940-28253616	0.95529436587976	0.4133916205876754	0.0208400269988953
MR-link 2	valine	HMDB0000883	betaine	HMDB0000043	met-d-Val	GCST90200425	2:64975088-65475088	-0.0899034569097891	0.3538874337713485	0.7994605229747276
MR-link 2	valine	HMDB0000883	betaine	HMDB0000043	met-d-Val	GCST90200425	2:165251927-165751927	-1.0362816317983443	0.577214512797548	0.0726035930350575
MR-link 2	valine	HMDB0000883	betaine	HMDB0000043	met-d-Val	GCST90200425	3:135701113-136578270	-0.8505584121047117	0.682321260260289	0.2125567136835484
MR-link 2	valine	HMDB0000883	betaine	HMDB0000043	met-d-Val	GCST90200425	4:86953335-87453335	0.2922284224034005	0.8227450392355908	0.7224494301460401
MR-link 2	valine	HMDB0000883	betaine	HMDB0000043	met-d-Val	GCST90200425	4:87663610-88163610	-0.4701719021565864	0.9307286754130926	0.6134426860518476
MR-link 2	valine	HMDB0000883	betaine	HMDB0000043	met-d-Val	GCST90200425	4:88882515-89510546	0.1893225664894532	0.1289426903639277	0.1420311439390521
MR-link 2	valine	HMDB0000883	betaine	HMDB0000043	met-d-Val	GCST90200425	5:55564890-56064890	-0.0595287400270125	0.5171430193052531	0.9083573098247532
MR-link 2	valine	HMDB0000883	betaine	HMDB0000043	met-d-Val	GCST90200425	6:108910874-109410874	0.7260168442427224	0.7836969454696493	0.354238148115319
MR-link 2	valine	HMDB0000883	betaine	HMDB0000043	met-d-Val	GCST90200425	12:56199875-57115338	0.0449368129728825	0.3779130451799288	0.9053483933406212
MR-link 2	valine	HMDB0000883	betaine	HMDB0000043	met-d-Val	GCST90200425	12:122278263-122778263	-0.2231069874470552	0.7968312312617167	0.7794830481980582
MR-link 2	valine	HMDB0000883	betaine	HMDB0000043	met-d-Val	GCST90200425	14:102468052-102968052	-0.8632229642270053	1.1817683354704709	0.4651150184851422
MR-link 2	valine	HMDB0000883	betaine	HMDB0000043	met-d-Val	GCST90200425	16:69315747-70918195	0.0822127772320559	0.2578174461345846	0.749817657960676
MR-link 2	valine	HMDB0000883	betaine	HMDB0000043	met-d-Val	GCST90200425	17:6935779-7435779	0.1059396636446554	0.2708746138094771	0.6957216774534842
MR-link 2	valine	HMDB0000883	betaine	HMDB0000043	met-d-Val	GCST90200425	17:79384062-79884062	-0.8475103339333954	0.7273760923762971	0.2439537850432748
MR-link 2	valine	HMDB0000883	betaine	HMDB0000043	met-d-Val	GCST90200425	19:49050431-49611255	-0.2776488871602945	0.3115362795385156	0.3728085328403407
MR-link 2	citrulline	HMDB0000904	s-1-pyrroline-5-carboxylate	HMDB0001301	GCST90200403	GCST90200381	2:211084708-211584708	0.282987950631674	0.1818345302482669	0.1196382469303072
MR-link 2	citrulline	HMDB0000904	s-1-pyrroline-5-carboxylate	HMDB0001301	GCST90200403	GCST90200381	9:133044244-133573675	0.2525000704979527	0.2201996226589855	0.2515109567717062
MR-link 2	1-(1-enyl-stearoyl)-2-arachidonoyl-gpe (p-18:0/20:4)*	HMDB0005779	urea	HMDB0000294	GCST90200058	GCST90200417	11:61307803-62000560	0.0005410570528254	0.058577124227757	0.9926303153963648
MR-link 2	1-(1-enyl-stearoyl)-2-arachidonoyl-gpe (p-18:0/20:4)*	HMDB0005779	urea	HMDB0000294	GCST90200058	GCST90200417	19:45162079-45662079	0.2952887871787097	0.1829782116940426	0.1065725350086844
MR-link 2	1-(1-enyl-stearoyl)-2-arachidonoyl-gpe (p-18:0/20:4)*	HMDB0005779	urea	HMDB0000294	GCST90200058	GCST90200417	19:55491205-55991205	0.3348087828515758	0.2113584851718977	0.1131754788137886
MR-link 2	5-oxoproline	HMDB0000267	n-palmitoyl-sphinganine (d18:0/16:0)	HMDB11760	GCST90200280	GCST90200064	8:144861615-145802337	0.0514400967564182	0.0428224187266696	0.2296572616245671
MR-link 2	5-oxoproline	HMDB0000267	n-palmitoyl-sphinganine (d18:0/16:0)	HMDB11760	GCST90200280	GCST90200064	12:56615338-57115338	-0.2225044317638936	0.2015597354254162	0.2696308369764623
MR-link 2	kynurenine	HMDB0000684	histidine	HMDB0000177	GCST90199636	met-d-His	1:241463402-241963402	-0.0541300348565273	0.0642472070849585	0.3994927874189933
MR-link 2	kynurenine	HMDB0000684	histidine	HMDB0000177	GCST90199636	met-d-His	8:39554593-40054593	-0.0070124647087289	0.0599656969946423	0.9069065944825448
MR-link 2	kynurenine	HMDB0000684	histidine	HMDB0000177	GCST90199636	met-d-His	12:111809557-113090766	-0.1839345514515092	0.0694865444009711	0.0081196675831754
MR-link 2	kynurenine	HMDB0000684	histidine	HMDB0000177	GCST90199636	met-d-His	16:87568373-88128072	-0.0098316121283103	0.018642476376583	0.597931854565408
MR-link 2	flavin adenine dinucleotide (fad)	HMDB0001248	bilirubin (z,z)	HMDB0000054	GCST90200376	M27716	2:69949756-70738470	-0.0599484422883343	0.0477567548526445	0.2093745261043479
MR-link 2	n-acetyl-aspartyl-glutamate (naag)	HMDB0001067	myo-inositol	HMDB0000211	GCST90200684	GCST90200401	11:45663099-50986366	0.0007872795256002	0.0119031228154488	0.9472658981283302
MR-link 2	n-acetyl-aspartyl-glutamate (naag)	HMDB0001067	myo-inositol	HMDB0000211	GCST90200684	GCST90200401	11:54602007-58367668	0.0085314748045678	0.0168912888881644	0.6135017077735649
MR-link 2	creatine	HMDB0000064	biliverdin	HMDB0001008	GCST90200323	M02137	2:211290507-211790507	0.04186825747588	0.0942689733844467	0.6569441626938204
MR-link 2	creatine	HMDB0000064	biliverdin	HMDB0001008	GCST90200323	M02137	15:45404327-45904327	0.3198789962835476	0.2043431954559602	0.117488967113757
MR-link 2	s-1-pyrroline-5-carboxylate	HMDB0001301	tyrosine	HMDB0000158	GCST90200381	M01299	8:144432748-145014955	0.0996107125771171	0.0557997468832062	0.0742375870350234
MR-link 2	arginine	HMDB0000517	glycohyocholate	HMDB0000138	GCST90200372	GCST90199935	6:131644358-132148208	0.0945764036664468	0.1344399362448594	0.4817538984466469
MR-link 2	arginine	HMDB0000517	glycohyocholate	HMDB0000138	GCST90200372	GCST90199935	10:99896895-100396895	0.2433313523895282	0.147993989986938	0.1001354075608024
MR-link 2	glycohyocholate	HMDB0000138	n6,n6,n6-trimethyllysine	HMDB0001325	GCST90199935	GCST90200344	7:99108524-99608524	-0.0271858760610424	0.2108057662721079	0.8973879318767246
MR-link 2	glycohyocholate	HMDB0000138	n6,n6,n6-trimethyllysine	HMDB0001325	GCST90199935	GCST90200344	10:45742470-46242470	0.0484170481756753	0.1847638876489838	0.7932842652914012
MR-link 2	glycohyocholate	HMDB0000138	n6,n6,n6-trimethyllysine	HMDB0001325	GCST90199935	GCST90200344	13:103468308-103968308	0.1752818066075634	0.1101822072053734	0.1116465198157632
MR-link 2	glycohyocholate	HMDB0000138	n6,n6,n6-trimethyllysine	HMDB0001325	GCST90199935	GCST90200344	17:28409010-28909010	0.0385867493992522	0.2283863978912572	0.8658329824897462
MR-link 2	myo-inositol	HMDB0000211	isoleucine	HMDB0000172	M19934	M01125	16:24681798-25181798	0.0823928371121128	0.1251780515898395	0.5104063217078882
MR-link 2	myo-inositol	HMDB0000211	isoleucine	HMDB0000172	M19934	M01125	19:18368867-18868867	0.2110494921639836	0.1462730041326531	0.1490637166234488
MR-link 2	n-acetyl-aspartyl-glutamate (naag)	HMDB0001067	2-hydroxyphenylacetate	HMDB0000669	GCST90200684	GCST90200369	11:45663099-50986366	-0.0177085294643108	0.0123033174294601	0.1500571484199496
MR-link 2	n-acetyl-aspartyl-glutamate (naag)	HMDB0001067	2-hydroxyphenylacetate	HMDB0000669	GCST90200684	GCST90200369	11:54602007-58367668	-0.0124796243938956	0.0174050310184813	0.4733663983133254
MR-link 2	2-hydroxyglutarate	HMDB0059655	alanine	HMDB0000161	GCST90199865	met-d-Ala	2:242459363-242959363	0.0437837987806374	0.0488587305277716	0.3701830673623791
MR-link 2	2-hydroxyglutarate	HMDB0059655	alanine	HMDB0000161	GCST90199865	met-d-Ala	14:91386532-91886532	0.0767128461619353	0.0571220871231733	0.1792839737658005
MR-link 2	phosphoethanolamine	HMDB0000224	3-hydroxybutyrate (bhba)	HMDB0000011	GCST90200281	M00542	1:21573292-22073292	0.1715570052688805	0.1464879745872579	0.2415450354500485
MR-link 2	myo-inositol	HMDB0000211	leucine	HMDB0000687	M19934	met-d-Leu	16:24681798-25181798	0.0578911964138399	0.033362861170375	0.0827056003286188
MR-link 2	myo-inositol	HMDB0000211	leucine	HMDB0000687	M19934	met-d-Leu	19:18368867-18868867	-0.0044645555562402	0.0444067733395846	0.9199174416549584
MR-link 2	3-hydroxybutyrate (bhba)	HMDB0000011	inositol 1-phosphate (i1p)	HMDB0000213	met-d-bOHbutyrate	M01481	1:230050269-230550269	0.3043398328672197	1.151090653858383	0.7914774250726138
MR-link 2	3-hydroxybutyrate (bhba)	HMDB0000011	inositol 1-phosphate (i1p)	HMDB0000213	met-d-bOHbutyrate	M01481	5:41452897-42471829	0.3487586030838961	0.8044614454307334	0.6646293857381232
MR-link 2	3-hydroxybutyrate (bhba)	HMDB0000011	inositol 1-phosphate (i1p)	HMDB0000213	met-d-bOHbutyrate	M01481	8:8059014-8559014	-0.2578913469920662	1.7392621409154865	0.8821247220812583
MR-link 2	3-hydroxybutyrate (bhba)	HMDB0000011	inositol 1-phosphate (i1p)	HMDB0000213	met-d-bOHbutyrate	M01481	8:8580720-9433358	-0.8824041188827357	0.9404779772403664	0.34811558969325
MR-link 2	3-hydroxybutyrate (bhba)	HMDB0000011	inositol 1-phosphate (i1p)	HMDB0000213	met-d-bOHbutyrate	M01481	8:9546321-10530228	-0.6718684011789058	1.4152115346132332	0.6349668246237175
MR-link 2	3-hydroxybutyrate (bhba)	HMDB0000011	inositol 1-phosphate (i1p)	HMDB0000213	met-d-bOHbutyrate	M01481	8:10591858-11909109	0.2770560258224191	1.1378992907824936	0.8076333680575825
MR-link 2	3-hydroxybutyrate (bhba)	HMDB0000011	inositol 1-phosphate (i1p)	HMDB0000213	met-d-bOHbutyrate	M01481	9:107339744-107915739	-0.8680015991281783	0.8873834802608623	0.3279959910662586
MR-link 2	3-hydroxybutyrate (bhba)	HMDB0000011	inositol 1-phosphate (i1p)	HMDB0000213	met-d-bOHbutyrate	M01481	10:113694271-114194271	0.6097144542264087	0.9144854830725648	0.5049449282379204
MR-link 2	3-hydroxybutyrate (bhba)	HMDB0000011	inositol 1-phosphate (i1p)	HMDB0000213	met-d-bOHbutyrate	M01481	11:116451535-117240760	-1.5530014578932958	1.277069302108972	0.2239595127025107
MR-link 2	3-hydroxybutyrate (bhba)	HMDB0000011	inositol 1-phosphate (i1p)	HMDB0000213	met-d-bOHbutyrate	M01481	12:122375755-122875755	-2.1510226495177016	1.3781718076926268	0.1185757269242648
MR-link 2	3-hydroxybutyrate (bhba)	HMDB0000011	inositol 1-phosphate (i1p)	HMDB0000213	met-d-bOHbutyrate	M01481	14:94393207-95094947	-0.5999539374781764	1.102693921547922	0.5863862799669768
MR-link 2	3-hydroxybutyrate (bhba)	HMDB0000011	inositol 1-phosphate (i1p)	HMDB0000213	met-d-bOHbutyrate	M01481	15:58430643-58980498	-0.1147825200063752	0.9423978006059486	0.9030587015293666
MR-link 2	3-hydroxybutyrate (bhba)	HMDB0000011	inositol 1-phosphate (i1p)	HMDB0000213	met-d-bOHbutyrate	M01481	16:71899923-73042963	-0.4058029394327893	0.765662182778955	0.5961101355095842
MR-link 2	3-hydroxybutyrate (bhba)	HMDB0000011	inositol 1-phosphate (i1p)	HMDB0000213	met-d-bOHbutyrate	M01481	19:45161941-45661941	1.9757549398869896	0.8177426230633567	0.0156873840415496
MR-link 2	5,6-dihydrothymine	HMDB0000079	leucine	HMDB0000687	GCST90200339	met-d-Leu	22:50721854-51221854	0.000870540145243	0.0550980864549017	0.9873940877394952
MR-link 2	tryptophan	HMDB0000929	histidine	HMDB0000177	M00054	bioa_009	3:20813578-21313578	0.0233948237978986	0.0410725515376914	0.5689507059201684
MR-link 2	tryptophan	HMDB0000929	histidine	HMDB0000177	M00054	bioa_009	3:189559163-190059163	0.13134233419173	0.1629792575930538	0.4203098856538297
MR-link 2	tryptophan	HMDB0000929	histidine	HMDB0000177	M00054	bioa_009	4:156579823-157079823	-0.0145164789643758	0.0450059963141735	0.747039518009846
MR-link 2	tryptophan	HMDB0000929	histidine	HMDB0000177	M00054	bioa_009	5:142947848-143447848	0.0723682966597118	0.0544309944203917	0.1836691977901782
MR-link 2	tryptophan	HMDB0000929	histidine	HMDB0000177	M00054	bioa_009	5:153760041-154260041	0.1466268019820099	0.1088946550330379	0.1781408794676912
MR-link 2	tryptophan	HMDB0000929	histidine	HMDB0000177	M00054	bioa_009	6:111281159-111781159	0.0643317452617615	0.0493760479230721	0.1926110309187774
MR-link 2	tryptophan	HMDB0000929	histidine	HMDB0000177	M00054	bioa_009	6:125293311-125793311	0.0485446422104379	0.0668073207941061	0.4674486215688469
MR-link 2	tryptophan	HMDB0000929	histidine	HMDB0000177	M00054	bioa_009	7:14057409-14557409	-0.0735420956205883	0.0555540148949137	0.1855713256903485
MR-link 2	tryptophan	HMDB0000929	histidine	HMDB0000177	M00054	bioa_009	11:116404435-116904435	0.1124761556000176	0.0554010389670108	0.0423344416901733
MR-link 2	tryptophan	HMDB0000929	histidine	HMDB0000177	M00054	bioa_009	16:53794515-54294515	-0.2985749624399527	0.3531895749631871	0.3979057247874987
MR-link 2	bilirubin (z,z)	HMDB0000054	glucose	HMDB0000122	M27716	met-d-Glucose	2:234140469-234918570	0.0243883288899494	0.0110322991583994	0.0270614858608174
MR-link 2	histidine	HMDB0000177	serine	HMDB0000187	met-d-His	bioa_018	1:168963261-169463261	0.3071014669702162	0.3216645226395241	0.3397163032457678
MR-link 2	histidine	HMDB0000177	serine	HMDB0000187	met-d-His	bioa_018	2:27491237-27991237	2.331509620024394	0.7890808094977657	0.0031295708720835
MR-link 2	histidine	HMDB0000177	serine	HMDB0000187	met-d-His	bioa_018	2:211290507-212074453	-2.4269639354057184	0.369987648915651	5.395919377536995e-11
MR-link 2	histidine	HMDB0000177	serine	HMDB0000187	met-d-His	bioa_018	3:148408762-149190142	-0.1582740252141813	0.1530685108122296	0.301132543978892
MR-link 2	histidine	HMDB0000177	serine	HMDB0000187	met-d-His	bioa_018	8:145389726-145889726	-0.0670141130358502	0.3967545469237616	0.8658707986979669
MR-link 2	histidine	HMDB0000177	serine	HMDB0000187	met-d-His	bioa_018	12:46932531-47432531	0.2846885330046648	0.7027721155834586	0.685408661813712
MR-link 2	histidine	HMDB0000177	serine	HMDB0000187	met-d-His	bioa_018	12:56610020-57110020	0.9185392398477918	0.2738847542922675	0.0007972620408656
MR-link 2	histidine	HMDB0000177	serine	HMDB0000187	met-d-His	bioa_018	12:95659569-96755187	-0.0129707064401139	0.0752589005251374	0.863164102298011
MR-link 2	histidine	HMDB0000177	serine	HMDB0000187	met-d-His	bioa_018	14:21241151-21765620	0.5526257622078029	0.2328583870388676	0.017633433100156
MR-link 2	histidine	HMDB0000177	serine	HMDB0000187	met-d-His	bioa_018	14:94599201-95099201	0.1275402053780324	0.4443795812539545	0.7741066934955136
MR-link 2	histidine	HMDB0000177	serine	HMDB0000187	met-d-His	bioa_018	15:43028726-45092210	-0.2763997933988867	0.3951816091474273	0.4842866324791737
MR-link 2	histidine	HMDB0000177	serine	HMDB0000187	met-d-His	bioa_018	20:38915692-39415692	-0.1251551697334645	0.3954780934553871	0.7516492130370884
MR-link 2	dimethylglycine	HMDB0000092	urate	HMDB0000289	GCST90200424	GCST90200307	5:78080227-78832833	0.0495059262414583	0.0393841580109345	0.2087532712918622
MR-link 2	dimethylglycine	HMDB0000092	urate	HMDB0000289	GCST90200424	GCST90200307	10:103976834-104737382	0.1726440740046854	0.2041149602458393	0.3976543738030214
MR-link 2	dimethylglycine	HMDB0000092	urate	HMDB0000289	GCST90200424	GCST90200307	15:76242337-76742337	0.1812622840815702	0.2008353243779374	0.3667691036247097
MR-link 2	lactate	HMDB0000190	glucose	HMDB0000122	met-d-Lactate	GCST90200440	2:27348097-28101918	-1.154347925425764	0.7372171473863902	0.1173912163713343
MR-link 2	lactate	HMDB0000190	glucose	HMDB0000122	met-d-Lactate	GCST90200440	6:135171067-135671067	0.8040221868152633	0.523067151459433	0.1242614888950275
MR-link 2	lactate	HMDB0000190	glucose	HMDB0000122	met-d-Lactate	GCST90200440	8:106333124-106833124	-1.3010143058590051	1.2779781837098514	0.3086658652012229
MR-link 2	lactate	HMDB0000190	glucose	HMDB0000122	met-d-Lactate	GCST90200440	9:4513176-5186407	-0.1492802754240959	0.3435424171240098	0.6639019473505181
MR-link 2	lactate	HMDB0000190	glucose	HMDB0000122	met-d-Lactate	GCST90200440	10:2727379-3389269	-0.3029657211964901	0.291491092396213	0.2986348845747922
MR-link 2	lactate	HMDB0000190	glucose	HMDB0000122	met-d-Lactate	GCST90200440	11:118839742-119339742	0.103420112902648	0.6658167172692651	0.8765625842177209
MR-link 2	lactate	HMDB0000190	glucose	HMDB0000122	met-d-Lactate	GCST90200440	12:111682800-113133476	-0.815193313400592	0.3662383770287594	0.0260239336866976
MR-link 2	lactate	HMDB0000190	glucose	HMDB0000122	met-d-Lactate	GCST90200440	20:8379807-8879807	-0.313186873643326	0.6485919305151487	0.629186633864002
MR-link 2	lactate	HMDB0000190	glucose	HMDB0000122	met-d-Lactate	GCST90200440	22:21708872-22208872	-0.5140793088995381	1.1318397462011438	0.6496863479425682
MR-link 2	cortisol	HMDB0000063	glutamine	HMDB0000641	GCST90200378	GCST90200419	14:94554700-95054700	-0.2879905132135618	0.1778375993404898	0.1053608582711576
MR-link 2	tryptophan	HMDB0000929	n-acetylornithine	HMDB0003357	GCST90200441	M15630	6:111301079-112053797	-0.1533768924337207	0.1436662527489779	0.2857047498879907
MR-link 2	stearoyl sphingomyelin (d18:1/18:0)	HMDB0001348	glutamate	HMDB0000148	GCST90200335	GCST90200412	8:113373776-113873776	-0.0101950713188572	0.3669020452458872	0.9778321123070002
MR-link 2	stearoyl sphingomyelin (d18:1/18:0)	HMDB0001348	glutamate	HMDB0000148	GCST90200335	GCST90200412	11:61368608-61868608	0.0802523734523601	0.1863924602423337	0.6667913128374532
MR-link 2	stearoyl sphingomyelin (d18:1/18:0)	HMDB0001348	glutamate	HMDB0000148	GCST90200335	GCST90200412	14:63982386-64482386	0.1783961840423513	0.124307546725017	0.1512530483042784
MR-link 2	stearoyl sphingomyelin (d18:1/18:0)	HMDB0001348	glutamate	HMDB0000148	GCST90200335	GCST90200412	19:8013648-8513648	0.0927524087188678	0.0654432290754054	0.1563964848860608
MR-link 2	stearoyl sphingomyelin (d18:1/18:0)	HMDB0001348	glutamate	HMDB0000148	GCST90200335	GCST90200412	19:45165640-45665640	-0.2585387627997514	0.1549048730671356	0.0951141434823709
MR-link 2	gluconate	HMDB0000625	cortisone	HMDB0002802	GCST90200373	GCST90200360	4:99521223-100894070	-0.1846074349289421	0.0762012010835325	0.0154085452201399
MR-link 2	theobromine	HMDB0002825	bilirubin (z,z)	HMDB0000054	GCST90199644	GCST90200704	19:41121480-41621480	-0.1016896843404808	0.1400904217809939	0.4679086227899734
MR-link 2	kynurenate	HMDB0000715	glutamine	HMDB0000641	GCST90200454	GCST90200419	1:241463402-241963402	-0.1521982907848064	0.0679653091494856	0.0251329838376052
MR-link 2	kynurenate	HMDB0000715	glutamine	HMDB0000641	GCST90200454	GCST90200419	4:170711647-171211647	0.0834009706711234	0.1271800268748728	0.5119714920317475
MR-link 2	kynurenate	HMDB0000715	glutamine	HMDB0000641	GCST90200454	GCST90200419	16:58517848-59017848	-0.1880708771054337	0.2522977431064129	0.4560104471482108
MR-link 2	betaine	HMDB0000043	isoursodeoxycholate	HMDB0000686	M03141	GCST90199892	2:211337631-211837631	-0.0122922023864903	0.1042443821178285	0.9061332895435836
MR-link 2	betaine	HMDB0000043	isoursodeoxycholate	HMDB0000686	M03141	GCST90199892	5:78095798-78666416	0.0558679753408717	0.088124478038577	0.5261026224529766
MR-link 2	betaine	HMDB0000043	isoursodeoxycholate	HMDB0000686	M03141	GCST90199892	12:30349-530349	-0.1371561145872855	0.1571400126927156	0.3827571421241096
MR-link 2	orotidine	HMDB0000788	asparagine	HMDB0000168	GCST90200681	bioa_003	3:124271035-124771035	0.1254519134826961	0.132504765014281	0.3437545413381802
MR-link 2	orotidine	HMDB0000788	asparagine	HMDB0000168	GCST90200681	bioa_003	17:72554076-74203469	0.0112905852327127	0.0243051041196046	0.6422640861472382
MR-link 2	5-methylthioadenosine (mta)	HMDB0001173	sarcosine	HMDB0000271	GCST90200359	GCST90200291	2:211290507-211790507	-0.0510586417484133	0.1921565324873465	0.7904596372579464
MR-link 2	5-methylthioadenosine (mta)	HMDB0001173	sarcosine	HMDB0000271	GCST90200359	GCST90200291	6:149659491-150411114	-0.3635203411886056	0.199020733900445	0.0677681981979979
MR-link 2	5-methylthioadenosine (mta)	HMDB0001173	sarcosine	HMDB0000271	GCST90200359	GCST90200291	6:160319068-160819068	-0.3631886908226337	0.2395755166438977	0.1295275771079795
MR-link 2	5-methylthioadenosine (mta)	HMDB0001173	sarcosine	HMDB0000271	GCST90200359	GCST90200291	16:16009596-16509596	0.1210652219090823	0.3591958574639549	0.7360828639841855
MR-link 2	5-methylthioadenosine (mta)	HMDB0001173	paraxanthine	HMDB0001860	GCST90200359	M18254	6:149659491-150411114	-0.0259076175045017	0.1912424621037688	0.892240277298352
MR-link 2	glycerol 3-phosphate	HMDB0000126	inositol 1-phosphate (i1p)	HMDB0000213	GCST90199638	M01481	1:20921386-22251981	0.001999239808876	0.1182425744244533	0.9865100486521566
MR-link 2	creatinine	HMDB0000562	alpha-tocopherol	HMDB0001893	bioa_026	GCST90200302	1:109627506-110127506	-0.6497371548765799	0.510089398440648	0.2027445357321679
MR-link 2	creatinine	HMDB0000562	alpha-tocopherol	HMDB0001893	bioa_026	GCST90200302	2:73467567-73967567	0.6145617473529286	0.7497885416123269	0.4124175099352352
MR-link 2	creatinine	HMDB0000562	alpha-tocopherol	HMDB0001893	bioa_026	GCST90200302	2:121056440-121556440	-1.4018908936553176	0.9055334971057688	0.1215890544644606
MR-link 2	creatinine	HMDB0000562	alpha-tocopherol	HMDB0001893	bioa_026	GCST90200302	2:211315692-211815692	0.0239536382224301	0.4824946523650049	0.9604049702061332
MR-link 2	creatinine	HMDB0000562	alpha-tocopherol	HMDB0001893	bioa_026	GCST90200302	2:217404869-217904869	-0.0420957454692006	0.8202690922026606	0.9590709824838504
MR-link 2	creatinine	HMDB0000562	alpha-tocopherol	HMDB0001893	bioa_026	GCST90200302	4:77118847-77618847	0.5237872503394544	0.3678398593248197	0.1544596221562827
MR-link 2	creatinine	HMDB0000562	alpha-tocopherol	HMDB0001893	bioa_026	GCST90200302	5:39171736-39671736	-0.6751222660493995	0.5362628244019577	0.2080523103906902
MR-link 2	creatinine	HMDB0000562	alpha-tocopherol	HMDB0001893	bioa_026	GCST90200302	5:67795622-68295622	-0.3613486743737328	0.5069274258192684	0.4759563340478477
MR-link 2	creatinine	HMDB0000562	alpha-tocopherol	HMDB0001893	bioa_026	GCST90200302	5:176567143-177067143	-0.1723827774969427	0.387359753404796	0.6563054126758273
MR-link 2	creatinine	HMDB0000562	alpha-tocopherol	HMDB0001893	bioa_026	GCST90200302	6:43564625-44064625	0.4539219518449593	0.9067805314661088	0.6166622745940161
MR-link 2	creatinine	HMDB0000562	alpha-tocopherol	HMDB0001893	bioa_026	GCST90200302	6:160442375-160942375	-0.0281042220790379	0.38839902210131	0.9423160952086864
MR-link 2	creatinine	HMDB0000562	alpha-tocopherol	HMDB0001893	bioa_026	GCST90200302	7:77297198-77797198	0.2899780400775914	0.5844383022622744	0.6197777491941205
MR-link 2	creatinine	HMDB0000562	alpha-tocopherol	HMDB0001893	bioa_026	GCST90200302	7:151157801-151657801	0.4419092931543517	0.5299429867593998	0.4043481455102752
MR-link 2	creatinine	HMDB0000562	alpha-tocopherol	HMDB0001893	bioa_026	GCST90200302	8:23501151-24001151	0.1675508621886027	0.9179418579341156	0.8551677237386276
MR-link 2	creatinine	HMDB0000562	alpha-tocopherol	HMDB0001893	bioa_026	GCST90200302	11:30518678-31018678	0.5266593541895058	0.6133528627405728	0.3905301178765489
MR-link 2	creatinine	HMDB0000562	alpha-tocopherol	HMDB0001893	bioa_026	GCST90200302	15:45399813-46200138	-0.0355340495832105	0.236224734059085	0.8804295056721856
MR-link 2	creatinine	HMDB0000562	alpha-tocopherol	HMDB0001893	bioa_026	GCST90200302	15:75279182-75779182	0.3675951296622283	0.6442876802194896	0.5683080940737071
MR-link 2	creatinine	HMDB0000562	alpha-tocopherol	HMDB0001893	bioa_026	GCST90200302	15:75910951-76410951	0.3622970445974737	0.507705313954276	0.4754763453367546
MR-link 2	creatinine	HMDB0000562	alpha-tocopherol	HMDB0001893	bioa_026	GCST90200302	16:20117645-20617645	0.5565976635193186	0.5017394636584158	0.2672852484588684
MR-link 2	creatinine	HMDB0000562	alpha-tocopherol	HMDB0001893	bioa_026	GCST90200302	17:37370347-37870347	0.568725952191343	0.5652578983630527	0.3143504670609777
MR-link 2	creatinine	HMDB0000562	alpha-tocopherol	HMDB0001893	bioa_026	GCST90200302	17:58724447-59700441	-0.2005595673362565	0.5471337099910369	0.7139442026687637
MR-link 2	creatinine	HMDB0000562	alpha-tocopherol	HMDB0001893	bioa_026	GCST90200302	19:33119611-33619611	0.3992568012949723	0.518553496460793	0.4413335146770237
MR-link 2	creatinine	HMDB0000562	alpha-tocopherol	HMDB0001893	bioa_026	GCST90200302	22:40650077-41150077	-0.1107809575002626	0.4657990330359349	0.8120129937002813
MR-link 2	dimethylglycine	HMDB0000092	bilirubin (z,z)	HMDB0000054	GCST90200424	M27716	5:78080227-78832833	-0.0435009723779599	0.0484483042448575	0.3692472286149775
MR-link 2	dimethylglycine	HMDB0000092	bilirubin (z,z)	HMDB0000054	GCST90200424	M27716	10:103976834-104737382	-0.0197263382469221	0.198897725127536	0.9209967040119944
MR-link 2	dimethylglycine	HMDB0000092	bilirubin (z,z)	HMDB0000054	GCST90200424	M27716	15:76242337-76742337	-0.0527525677803472	0.1666974677922864	0.7516557165503003
MR-link 2	2-hydroxyglutarate	HMDB0059655	histidine	HMDB0000177	GCST90199865	M00059	14:91386532-91886532	0.1579890664358783	0.1644900124866987	0.3368146118280809
MR-link 2	spermidine	HMDB0001257	glucuronate	HMDB0000127	bioa_033	GCST90199641	1:247760300-248289451	0.1583553454957082	0.092985779593029	0.0885669356367016
MR-link 2	spermidine	HMDB0001257	glucuronate	HMDB0000127	bioa_033	GCST90199641	19:54070939-54570939	0.259771278933223	0.1677291780449656	0.1214408049360869
MR-link 2	taurine	HMDB0000251	dimethylglycine	HMDB0000092	bioa_034	GCST90200424	19:54074995-54574995	-0.0845478603996113	0.1381684238277531	0.5405914619132389
MR-link 2	methionine	HMDB0000696	phosphate	HMDB0001429	bioa_013	GCST90200393	5:89993899-90493899	0.4489316305704595	0.2330711604278612	0.0540847820284629
MR-link 2	methionine	HMDB0000696	phosphate	HMDB0001429	bioa_013	GCST90200393	12:46900176-47464292	0.2146508049990566	0.2103099551551808	0.3074249128980931
MR-link 2	methionine	HMDB0000696	phosphate	HMDB0001429	bioa_013	GCST90200393	12:56615040-57115040	-0.1341099807860458	0.3889690045779566	0.7302573587911789
MR-link 2	phosphate	HMDB0001429	phenylalanine	HMDB0000159	GCST90200393	met-d-Phe	1:21570042-22070042	-0.1209539504230677	0.0336610054994847	0.0003265215272667
MR-link 2	docosahexaenoate (dha; 22:6n3)	HMDB0002183	flavin adenine dinucleotide (fad)	HMDB0001248	GCST90199651	GCST90200376	11:61376206-61876206	0.8179497932662453	0.2390470411515808	0.0006222851233209
MR-link 2	urate	HMDB0000289	sphinganine	HMDB0000269	GCST90200307	GCST90200374	2:207223753-207723753	0.0		1.0
MR-link 2	urate	HMDB0000289	sphinganine	HMDB0000269	GCST90200307	GCST90200374	4:9672167-10439135	0.0745540402835461	0.0597948554563105	0.2124597112158391
MR-link 2	urate	HMDB0000289	sphinganine	HMDB0000269	GCST90200307	GCST90200374	4:88802323-89302323	-0.2082098271336175	0.2017637518310773	0.3020961833134181
MR-link 2	urate	HMDB0000289	sphinganine	HMDB0000269	GCST90200307	GCST90200374	11:64114866-64614866	0.5621778913152652	0.2501774228944834	0.0246325631801886
MR-link 2	urate	HMDB0000289	sphinganine	HMDB0000269	GCST90200307	GCST90200374	12:114208961-114708961	0.4008047836049095	0.3037453162476842	0.1869878888917928
MR-link 2	phenylalanine	HMDB0000159	ornithine	HMDB0000214	bioa_016	GCST90200404	3:186202917-186702917	-0.3545204918766311	0.4382064513603948	0.4185000869802597
MR-link 2	phenylalanine	HMDB0000159	ornithine	HMDB0000214	bioa_016	GCST90200404	4:155231289-155731289	0.4781357856615354	0.530668276732548	0.3675846443000317
MR-link 2	phenylalanine	HMDB0000159	ornithine	HMDB0000214	bioa_016	GCST90200404	4:186893802-187393802	-0.0840641810759833	0.2545236220493632	0.741188049724808
MR-link 2	phenylalanine	HMDB0000159	ornithine	HMDB0000214	bioa_016	GCST90200404	5:176539719-177067143	-0.1785856905279244	0.3176403780565997	0.5739620247457125
MR-link 2	phenylalanine	HMDB0000159	ornithine	HMDB0000214	bioa_016	GCST90200404	6:52381188-52881188	-0.004729102187881	0.6750824862991371	0.994410687822766
MR-link 2	phenylalanine	HMDB0000159	ornithine	HMDB0000214	bioa_016	GCST90200404	11:57020509-57520509	0.1934907605451355	0.4940884279742731	0.6953452145179453
MR-link 2	phenylalanine	HMDB0000159	ornithine	HMDB0000214	bioa_016	GCST90200404	12:103007876-103562619	0.3839822985293005	0.2036413556578712	0.0593514215438306
MR-link 2	phenylalanine	HMDB0000159	ornithine	HMDB0000214	bioa_016	GCST90200404	14:55086875-55586875	-0.0185913482022357	0.6503145682098704	0.9771929922917184
MR-link 2	phenylalanine	HMDB0000159	ornithine	HMDB0000214	bioa_016	GCST90200404	19:45142254-45642254	0.0020508010912043	0.8005866710951522	0.9979561229314902
MR-link 2	choline	HMDB0000097	1,7-dimethylurate	HMDB0011103	GCST90200327	GCST90199756	2:211290507-211790507	-0.3249733406008125	0.300910689396385	0.280157280911717
MR-link 2	choline	HMDB0000097	1,7-dimethylurate	HMDB0011103	GCST90200327	GCST90199756	17:17175631-17675631	-0.2371460482871805	0.1307180099907815	0.0696499606346039
MR-link 2	gluconate	HMDB0000625	acetone	HMDB0001659	GCST90200373	met-d-Acetone	4:99521223-100894070	-0.0021345524978145	0.0227506802538361	0.9252492223463692
MR-link 2	uridine	HMDB0000296	phosphate	HMDB0001429	M00606	M11438	1:20665172-21165172	0.020743687498736	0.1758349367171226	0.9060894455920264
MR-link 2	uridine	HMDB0000296	phosphate	HMDB0001429	M00606	M11438	7:47852911-48352911	0.18301002444391	0.1817260301091648	0.3139032749647554
MR-link 2	uridine	HMDB0000296	phosphate	HMDB0001429	M00606	M11438	22:50721752-51221752	-0.0262916330832349	0.138893945382015	0.8498632858394434
MR-link 2	stearoyl sphingomyelin (d18:1/18:0)	HMDB0001348	arachidonate (20:4n6)	HMDB0001043	GCST90200335	M01110	14:63982386-64482386	0.0489403450189246	0.1368020605332993	0.7205336510057654
MR-link 2	glycerol 3-phosphate	HMDB0000126	phenylalanine	HMDB0000159	GCST90199638	met-d-Phe	1:20921386-22251981	-0.0162002135825602	0.0128716408657215	0.2081757906922658
MR-link 2	glycerol 3-phosphate	HMDB0000126	phenylalanine	HMDB0000159	GCST90199638	met-d-Phe	20:5231344-5731344	-0.0135120162600607	0.0327715804597696	0.6801129820737943
MR-link 2	dehydroepiandrosterone sulfate (dhea-s)	HMDB0001032	heme	HMDB0003178	M32425	M32593	7:98868801-99739571	-0.0082390412427816	0.1306139831624867	0.949703341733439
MR-link 2	dehydroepiandrosterone sulfate (dhea-s)	HMDB0001032	heme	HMDB0003178	M32425	M32593	19:48115523-48615523	0.2223565211176955	0.1599263412408046	0.1644170561747858
MR-link 2	leucine	HMDB0000687	dehydroepiandrosterone sulfate (dhea-s)	HMDB0001032	bioa_011	M32425	2:27480940-27980940	-1.154196149917712	0.526795268160411	0.0284534797389327
MR-link 2	leucine	HMDB0000687	dehydroepiandrosterone sulfate (dhea-s)	HMDB0001032	bioa_011	M32425	4:88972827-89472827	0.1172347280021391	0.170145889568126	0.4908076963724321
MR-link 2	leucine	HMDB0000687	dehydroepiandrosterone sulfate (dhea-s)	HMDB0001032	bioa_011	M32425	4:186893802-187393802	-0.5441016623192392	0.6959457941544979	0.434322627634486
MR-link 2	leucine	HMDB0000687	dehydroepiandrosterone sulfate (dhea-s)	HMDB0001032	bioa_011	M32425	11:116336283-116883862	-0.1944949068223414	0.4774182137059579	0.6837223383610178
MR-link 2	leucine	HMDB0000687	dehydroepiandrosterone sulfate (dhea-s)	HMDB0001032	bioa_011	M32425	15:58477325-58977325	-1.6223966631264417	0.5574475716649692	0.0036096386613956
MR-link 2	leucine	HMDB0000687	dehydroepiandrosterone sulfate (dhea-s)	HMDB0001032	bioa_011	M32425	16:70059237-70559237	-0.166640354565401	0.3276079958065728	0.610992123726642
MR-link 2	acetylphosphate	HMDB0001494	oleamide	HMDB0002117	M15488	M32458	1:109564880-110064880	-0.188160174650732	0.2247165575299309	0.402411453085726
MR-link 2	acetylphosphate	HMDB0001494	oleamide	HMDB0002117	M15488	M32458	6:96128415-96628415	0.3595160950640098	0.22940248931235	0.117071501537862
MR-link 2	bilirubin (z,z)	HMDB0000054	serine	HMDB0000187	M27716	bioa_018	2:234140469-234918570	0.0093512139697734	0.0226870930343434	0.6802059457781342
MR-link 2	lactate	HMDB0000190	phenylalanine	HMDB0000159	met-d-Lactate	M00064	2:27348097-28101918	-0.5968904475185746	0.6258080544464402	0.3401891567946016
MR-link 2	lactate	HMDB0000190	phenylalanine	HMDB0000159	met-d-Lactate	M00064	6:135171067-135671067	-0.4562990689045886	0.569567788579321	0.4230551437873396
MR-link 2	lactate	HMDB0000190	phenylalanine	HMDB0000159	met-d-Lactate	M00064	8:106333124-106833124	-0.3921046600626892	0.7685156899865205	0.6099041010921697
MR-link 2	lactate	HMDB0000190	phenylalanine	HMDB0000159	met-d-Lactate	M00064	9:4513176-5186407	-0.5165210880988722	0.3578369173711675	0.1488926544826836
MR-link 2	lactate	HMDB0000190	phenylalanine	HMDB0000159	met-d-Lactate	M00064	10:2727379-3389269	-0.2504897164927567	0.2952102298746336	0.3961523381131764
MR-link 2	lactate	HMDB0000190	phenylalanine	HMDB0000159	met-d-Lactate	M00064	11:118839742-119339742	-0.0038797423312034	0.6676891618620333	0.9953637571749862
MR-link 2	lactate	HMDB0000190	phenylalanine	HMDB0000159	met-d-Lactate	M00064	12:111162908-111662908	-0.4964422426368165	0.6539163110337943	0.4477430062829606
MR-link 2	lactate	HMDB0000190	phenylalanine	HMDB0000159	met-d-Lactate	M00064	12:111682800-113133476	0.9890156621245793	0.4054710713168533	0.0147207609421801
MR-link 2	leucine	HMDB0000687	1-methylxanthine	HMDB0010738	met-d-Leu	GCST90199763	2:27480940-28253616	-0.1708787429381594	0.409779635820314	0.6766772746161607
MR-link 2	leucine	HMDB0000687	1-methylxanthine	HMDB0010738	met-d-Leu	GCST90199763	2:64975088-65475088	-0.0360148586654781	1.0955213678689557	0.973774564883574
MR-link 2	leucine	HMDB0000687	1-methylxanthine	HMDB0010738	met-d-Leu	GCST90199763	2:165251927-165751927	0.0304681004717245	0.5382726961691436	0.9548610731863278
MR-link 2	leucine	HMDB0000687	1-methylxanthine	HMDB0010738	met-d-Leu	GCST90199763	4:86953335-87453335	-0.4753818394948982	1.1374968677456945	0.6760061565376072
MR-link 2	leucine	HMDB0000687	1-methylxanthine	HMDB0010738	met-d-Leu	GCST90199763	4:87663610-88163610	0.1166480870183823	1.0479090086752034	0.9113664886186208
MR-link 2	leucine	HMDB0000687	1-methylxanthine	HMDB0010738	met-d-Leu	GCST90199763	4:88670985-89475171	0.0008571375884698	0.143778775723068	0.9952434370510372
MR-link 2	leucine	HMDB0000687	1-methylxanthine	HMDB0010738	met-d-Leu	GCST90199763	8:76204025-76704025	1.2300421294578947	0.7649921948122034	0.1078538807739352
MR-link 2	leucine	HMDB0000687	1-methylxanthine	HMDB0010738	met-d-Leu	GCST90199763	12:56220625-57115338	0.858225650332741	0.3840190799290433	0.0254270937892854
MR-link 2	leucine	HMDB0000687	1-methylxanthine	HMDB0010738	met-d-Leu	GCST90199763	16:69315747-70908300	0.164999200791614	0.2509677165995465	0.5108903928375043
MR-link 2	leucine	HMDB0000687	1-methylxanthine	HMDB0010738	met-d-Leu	GCST90199763	16:71899923-72399923	0.440615051249024	0.3914863960505802	0.2603803409692432
MR-link 2	leucine	HMDB0000687	1-methylxanthine	HMDB0010738	met-d-Leu	GCST90199763	17:6935779-7435779	0.4353385054968615	0.4128555254454505	0.2916736192722103
MR-link 2	leucine	HMDB0000687	1-methylxanthine	HMDB0010738	met-d-Leu	GCST90199763	19:49054215-49554215	0.4019901733362033	0.3867109145322156	0.2985672364234564
MR-link 2	n1-methyl-2-pyridone-5-carboxamide	HMDB0004193	citrulline	HMDB0000904	GCST90199778	M02132	2:135485648-135985648	0.0985622985371771	0.1867529833546124	0.5976601839872319
MR-link 2	creatinine	HMDB0000562	inositol 1-phosphate (i1p)	HMDB0000213	met-d-Creatinine	M01481	1:62775942-63275942	-1.5702169768121288	1.1883141914143345	0.186374026460957
MR-link 2	creatinine	HMDB0000562	inositol 1-phosphate (i1p)	HMDB0000213	met-d-Creatinine	M01481	1:78344069-78844069	-0.1644889872028767	1.2915119541739306	0.8986542329968086
MR-link 2	creatinine	HMDB0000562	inositol 1-phosphate (i1p)	HMDB0000213	met-d-Creatinine	M01481	1:150079982-151190625	-0.186939699067154	0.834039777741717	0.8226502127852353
MR-link 2	creatinine	HMDB0000562	inositol 1-phosphate (i1p)	HMDB0000213	met-d-Creatinine	M01481	1:212502129-213002129	-0.8072485886587415	1.6227943883158662	0.618876306793811
MR-link 2	creatinine	HMDB0000562	inositol 1-phosphate (i1p)	HMDB0000213	met-d-Creatinine	M01481	2:15538692-16038692	0.1420008046573096	1.6630621352506965	0.9319552011246272
MR-link 2	creatinine	HMDB0000562	inositol 1-phosphate (i1p)	HMDB0000213	met-d-Creatinine	M01481	2:18426203-18926203	2.951715608454496	1.628486550763674	0.0699010364852411
MR-link 2	creatinine	HMDB0000562	inositol 1-phosphate (i1p)	HMDB0000213	met-d-Creatinine	M01481	2:54331356-54831356	0.4355728466302118	1.7610242303034036	0.8046446154083712
MR-link 2	creatinine	HMDB0000562	inositol 1-phosphate (i1p)	HMDB0000213	met-d-Creatinine	M01481	2:73303397-74097901	-1.5290834586680149	1.2941234258603158	0.2373806447393168
MR-link 2	creatinine	HMDB0000562	inositol 1-phosphate (i1p)	HMDB0000213	met-d-Creatinine	M01481	2:121056440-121556440	0.1460811703855502	1.64669696337072	0.9293110902284064
MR-link 2	creatinine	HMDB0000562	inositol 1-phosphate (i1p)	HMDB0000213	met-d-Creatinine	M01481	2:176734544-177234544	0.0353806858890184	1.1083836191691128	0.9745350714653198
MR-link 2	creatinine	HMDB0000562	inositol 1-phosphate (i1p)	HMDB0000213	met-d-Creatinine	M01481	2:211293055-211793055	0.828810661503603	0.7906975394223378	0.2945455963181425
MR-link 2	creatinine	HMDB0000562	inositol 1-phosphate (i1p)	HMDB0000213	met-d-Creatinine	M01481	2:217394852-217894852	-1.013244600884852	1.1621709137488323	0.3832874484880824
MR-link 2	creatinine	HMDB0000562	inositol 1-phosphate (i1p)	HMDB0000213	met-d-Creatinine	M01481	2:220108198-220608198	1.2047536165547317	1.3168177673239827	0.3602453097510905
MR-link 2	creatinine	HMDB0000562	inositol 1-phosphate (i1p)	HMDB0000213	met-d-Creatinine	M01481	3:38187471-38687471	-2.049294946206646	1.544473877813856	0.1845562114892329
MR-link 2	creatinine	HMDB0000562	inositol 1-phosphate (i1p)	HMDB0000213	met-d-Creatinine	M01481	3:121465319-121965319	2.528775797871922	1.992122409505248	0.2043028004583036
MR-link 2	creatinine	HMDB0000562	inositol 1-phosphate (i1p)	HMDB0000213	met-d-Creatinine	M01481	3:141462708-141962708	0.1472657074923834	1.2554895093103444	0.9066243522847546
MR-link 2	creatinine	HMDB0000562	inositol 1-phosphate (i1p)	HMDB0000213	met-d-Creatinine	M01481	3:185024780-185524780	-0.3222177426836209	1.6178042115913511	0.842129921555638
MR-link 2	creatinine	HMDB0000562	inositol 1-phosphate (i1p)	HMDB0000213	met-d-Creatinine	M01481	4:76880934-77664144	0.086847179859481	0.565225013205047	0.8778852132587409
MR-link 2	creatinine	HMDB0000562	inositol 1-phosphate (i1p)	HMDB0000213	met-d-Creatinine	M01481	4:103323863-104102802	-0.6085811558199591	1.2385189036377668	0.6231589992028805
MR-link 2	creatinine	HMDB0000562	inositol 1-phosphate (i1p)	HMDB0000213	met-d-Creatinine	M01481	5:39144851-39644851	-0.5492302671440028	0.863139907105217	0.5245700752565685
MR-link 2	creatinine	HMDB0000562	inositol 1-phosphate (i1p)	HMDB0000213	met-d-Creatinine	M01481	5:53045546-53835870	-1.2633411361930027	1.0277214994914747	0.2189728055631304
MR-link 2	creatinine	HMDB0000562	inositol 1-phosphate (i1p)	HMDB0000213	met-d-Creatinine	M01481	5:176565124-177065124	0.1517811837466106	0.8096231611752003	0.8512910492602432
MR-link 2	creatinine	HMDB0000562	inositol 1-phosphate (i1p)	HMDB0000213	met-d-Creatinine	M01481	6:43556335-44056335	-1.8779132863211645	1.1325338771276428	0.0972867951836394
MR-link 2	creatinine	HMDB0000562	inositol 1-phosphate (i1p)	HMDB0000213	met-d-Creatinine	M01481	6:108750742-109250742	1.0644361991863371	1.1845151206889113	0.3688518535843974
MR-link 2	creatinine	HMDB0000562	inositol 1-phosphate (i1p)	HMDB0000213	met-d-Creatinine	M01481	6:133547208-134047208	2.283822505424218	1.1792484922191189	0.0527849350921382
MR-link 2	creatinine	HMDB0000562	inositol 1-phosphate (i1p)	HMDB0000213	met-d-Creatinine	M01481	6:160418389-160927934	-0.0084989256516387	0.6227506800203233	0.9891112907876244
MR-link 2	creatinine	HMDB0000562	inositol 1-phosphate (i1p)	HMDB0000213	met-d-Creatinine	M01481	7:25488956-25988956	2.125232210336605	1.3898708999598677	0.1262431120905091
MR-link 2	creatinine	HMDB0000562	inositol 1-phosphate (i1p)	HMDB0000213	met-d-Creatinine	M01481	7:76984640-77791673	-0.2758937756201802	1.3886820977041952	0.8425184685564003
MR-link 2	creatinine	HMDB0000562	inositol 1-phosphate (i1p)	HMDB0000213	met-d-Creatinine	M01481	7:128492221-128992221	0.5175315461103227	1.5323107088444723	0.7355547377066649
MR-link 2	creatinine	HMDB0000562	inositol 1-phosphate (i1p)	HMDB0000213	met-d-Creatinine	M01481	7:151165041-151665041	-0.1943730493965495	0.7760365776948359	0.8022247311960661
MR-link 2	creatinine	HMDB0000562	inositol 1-phosphate (i1p)	HMDB0000213	met-d-Creatinine	M01481	7:155370831-155870831	0.5472322332139617	1.231084347758405	0.6566721803587081
MR-link 2	creatinine	HMDB0000562	inositol 1-phosphate (i1p)	HMDB0000213	met-d-Creatinine	M01481	8:8031142-9250941	-0.5277427839518993	1.1639665519181677	0.6502605203943883
MR-link 2	creatinine	HMDB0000562	inositol 1-phosphate (i1p)	HMDB0000213	met-d-Creatinine	M01481	8:10561829-11945872	0.1363309104165422	1.4094497361320073	0.9229437238491977
MR-link 2	creatinine	HMDB0000562	inositol 1-phosphate (i1p)	HMDB0000213	met-d-Creatinine	M01481	8:19609539-20109539	-0.64947668817539	1.793588205714891	0.7172696382167485
MR-link 2	creatinine	HMDB0000562	inositol 1-phosphate (i1p)	HMDB0000213	met-d-Creatinine	M01481	8:23527006-24027006	0.8094052842639637	1.3026499010505088	0.5343674594714889
MR-link 2	creatinine	HMDB0000562	inositol 1-phosphate (i1p)	HMDB0000213	met-d-Creatinine	M01481	8:144768354-145268354	-0.5371458677962422	1.6350995203023166	0.7425263969180989
MR-link 2	creatinine	HMDB0000562	inositol 1-phosphate (i1p)	HMDB0000213	met-d-Creatinine	M01481	9:71184707-71684707	-0.2088280625712036	1.1048416510619377	0.8500836014921541
MR-link 2	creatinine	HMDB0000562	inositol 1-phosphate (i1p)	HMDB0000213	met-d-Creatinine	M01481	10:52398454-52898454	1.0229547879952836	2.3192698425763467	0.6591640571575155
MR-link 2	creatinine	HMDB0000562	inositol 1-phosphate (i1p)	HMDB0000213	met-d-Creatinine	M01481	11:15629946-16129946	0.6681169297600157	3.162165227443448	0.832665170837308
MR-link 2	creatinine	HMDB0000562	inositol 1-phosphate (i1p)	HMDB0000213	met-d-Creatinine	M01481	11:30504837-31294673	-0.0662636667940698	0.8415500130207495	0.937239411093529
MR-link 2	creatinine	HMDB0000562	inositol 1-phosphate (i1p)	HMDB0000213	met-d-Creatinine	M01481	11:116373213-117240760	-0.0321133904410811	0.925552470625994	0.9723217870432592
MR-link 2	creatinine	HMDB0000562	inositol 1-phosphate (i1p)	HMDB0000213	met-d-Creatinine	M01481	15:41118334-41871842	1.096972972338351	1.2640919544080242	0.3855064400471476
MR-link 2	creatinine	HMDB0000562	inositol 1-phosphate (i1p)	HMDB0000213	met-d-Creatinine	M01481	15:45400360-46179051	1.2455366954014706	0.6991570725421574	0.0748335198104105
MR-link 2	creatinine	HMDB0000562	inositol 1-phosphate (i1p)	HMDB0000213	met-d-Creatinine	M01481	15:53700578-54200578	1.4394976158990027	1.0695062015740964	0.1783199256548249
MR-link 2	creatinine	HMDB0000562	inositol 1-phosphate (i1p)	HMDB0000213	met-d-Creatinine	M01481	15:76097375-76597375	-0.4930286368723051	1.6582991797546591	0.7662299822845617
MR-link 2	creatinine	HMDB0000562	inositol 1-phosphate (i1p)	HMDB0000213	met-d-Creatinine	M01481	16:20142332-21335139	-0.5587965114936377	0.6028153783674335	0.353938027815633
MR-link 2	creatinine	HMDB0000562	inositol 1-phosphate (i1p)	HMDB0000213	met-d-Creatinine	M01481	16:89453424-89953424	0.2988504787041498	1.237686011164546	0.8091993570831882
MR-link 2	creatinine	HMDB0000562	inositol 1-phosphate (i1p)	HMDB0000213	met-d-Creatinine	M01481	17:19176536-19724875	-1.846894425158573	1.933463835440607	0.3394635510835667
MR-link 2	creatinine	HMDB0000562	inositol 1-phosphate (i1p)	HMDB0000213	met-d-Creatinine	M01481	17:37200083-37954217	-0.7899696317782081	0.9814053760927864	0.4208559577272034
MR-link 2	creatinine	HMDB0000562	inositol 1-phosphate (i1p)	HMDB0000213	met-d-Creatinine	M01481	17:58690466-59700441	-0.0832409561206601	0.8202701222719343	0.9191694873616072
MR-link 2	creatinine	HMDB0000562	inositol 1-phosphate (i1p)	HMDB0000213	met-d-Creatinine	M01481	19:32940263-33709298	0.5509473990969718	1.2209575381186653	0.6518150961956817
MR-link 2	creatinine	HMDB0000562	inositol 1-phosphate (i1p)	HMDB0000213	met-d-Creatinine	M01481	20:32653904-33537782	1.168256623862337	1.1842190838453377	0.3238776690295126
MR-link 2	creatinine	HMDB0000562	inositol 1-phosphate (i1p)	HMDB0000213	met-d-Creatinine	M01481	22:38345240-38845240	-0.3744827384243631	1.2812719602908893	0.7700769826816658
MR-link 2	1-stearoyl-2-oleoyl-gps (18:0/18:1)	HMDB0010163	glutamine	HMDB0000641	GCST90199652	GCST90200419	3:56598999-57098999	0.0847634121906041	0.1473725067313494	0.5651801500301865
MR-link 2	isoursodeoxycholate	HMDB0000686	1-methylnicotinamide	HMDB0000699	GCST90199892	GCST90200406	5:35715970-36215970	0.4904077811011078	0.2132851114970673	0.0214875575189704
MR-link 2	inosine	HMDB0000195	uridine	HMDB0000296	M01123	M00606	6:85876680-86677325	0.0274233730683492	0.0824814116864573	0.7395272666321002
MR-link 2	glycine	HMDB0000123	asparagine	HMDB0000168	bioa_008	GCST90200452	1:75967169-76725029	-0.1853017703010827	0.3648759733310052	0.6115594889732526
MR-link 2	glycine	HMDB0000123	asparagine	HMDB0000168	bioa_008	GCST90200452	1:120004506-120504506	-0.0993835719844922	0.4443044479078473	0.8230035892348111
MR-link 2	glycine	HMDB0000123	asparagine	HMDB0000168	bioa_008	GCST90200452	2:165258389-165758389	0.473766895358948	0.5456689195065292	0.3852676624131058
MR-link 2	glycine	HMDB0000123	asparagine	HMDB0000168	bioa_008	GCST90200452	2:210575251-212439946	-0.1777689721771674	0.0420932509468438	2.408387348653605e-05
MR-link 2	glycine	HMDB0000123	asparagine	HMDB0000168	bioa_008	GCST90200452	3:125660381-126160381	0.0710956610987975	0.1906915583489235	0.7092744760380829
MR-link 2	glycine	HMDB0000123	asparagine	HMDB0000168	bioa_008	GCST90200452	5:89976061-90476061	1.5451148397553909	1.0058608074369382	0.1245109177844268
MR-link 2	glycine	HMDB0000123	asparagine	HMDB0000168	bioa_008	GCST90200452	5:131494202-131994202	0.4969009699265249	0.4301092092258641	0.2479715929297454
MR-link 2	glycine	HMDB0000123	asparagine	HMDB0000168	bioa_008	GCST90200452	6:160525578-161025578	-0.4166371014311671	0.5420387532851308	0.4421021951199908
MR-link 2	glycine	HMDB0000123	asparagine	HMDB0000168	bioa_008	GCST90200452	7:55797215-56297215	-0.3745259948767818	0.3125546038510546	0.2308104403746806
MR-link 2	glycine	HMDB0000123	asparagine	HMDB0000168	bioa_008	GCST90200452	8:8933358-9433358	-0.3566499631846237	0.2474495485989076	0.1494988873693459
MR-link 2	glycine	HMDB0000123	asparagine	HMDB0000168	bioa_008	GCST90200452	8:126232077-126732077	-0.2951918839606007	0.3098796324604195	0.3407918840261464
MR-link 2	glycine	HMDB0000123	asparagine	HMDB0000168	bioa_008	GCST90200452	9:5720079-6894932	0.2568634686006338	0.1909222477584448	0.1785017138940324
MR-link 2	glycine	HMDB0000123	asparagine	HMDB0000168	bioa_008	GCST90200452	10:64798306-65575478	-0.3770908209950486	0.4528441630955777	0.4050046185809688
MR-link 2	glycine	HMDB0000123	asparagine	HMDB0000168	bioa_008	GCST90200452	12:46859387-47359387	1.6186377420505065	0.4931076871710211	0.001028822834563
MR-link 2	glycine	HMDB0000123	asparagine	HMDB0000168	bioa_008	GCST90200452	12:56611458-57111458	0.5315114880514417	0.5311007054665733	0.3169363456034344
MR-link 2	glycine	HMDB0000123	asparagine	HMDB0000168	bioa_008	GCST90200452	15:58217095-58717095	0.3793751048060202	0.5350776311610907	0.4783186034822521
MR-link 2	glycine	HMDB0000123	asparagine	HMDB0000168	bioa_008	GCST90200452	16:80861176-81361176	-0.0889548534114894	0.2286735549826983	0.6972734273518537
MR-link 2	glycine	HMDB0000123	asparagine	HMDB0000168	bioa_008	GCST90200452	17:45188952-45974996	0.2734271154749162	0.5414972449535002	0.6135964429401366
MR-link 2	glycine	HMDB0000123	asparagine	HMDB0000168	bioa_008	GCST90200452	19:17984588-18484588	1.083959585894824	0.7887004480545259	0.1693294606112487
MR-link 2	biliverdin	HMDB0001008	hippurate	HMDB0000714	M02137	M15753	2:234046650-234918570	0.0237579197474788	0.0332891012090136	0.4754222150999876
MR-link 2	acetoacetate	HMDB0000060	glutamate	HMDB0000148	met-d-Acetoacetate	bioa_007	1:230046470-230546470	0.3232933909865829	0.3999229724043335	0.4188665970439791
MR-link 2	acetoacetate	HMDB0000060	glutamate	HMDB0000148	met-d-Acetoacetate	bioa_007	5:41395751-42449922	-0.0904708215358759	0.1730338556829085	0.6010783597448275
MR-link 2	acetoacetate	HMDB0000060	glutamate	HMDB0000148	met-d-Acetoacetate	bioa_007	8:8933102-9433102	0.1774963836219695	0.3535930499528049	0.6156820980325559
MR-link 2	acetoacetate	HMDB0000060	glutamate	HMDB0000148	met-d-Acetoacetate	bioa_007	10:113686244-114186244	0.0712271598633145	0.331955497887178	0.830103833675854
MR-link 2	acetoacetate	HMDB0000060	glutamate	HMDB0000148	met-d-Acetoacetate	bioa_007	11:116373213-116873213	0.0535599454856089	0.2263037531423676	0.8129106291230441
MR-link 2	acetoacetate	HMDB0000060	glutamate	HMDB0000148	met-d-Acetoacetate	bioa_007	12:122333527-122833527	0.1072564186114166	0.4428492847990807	0.8086281312208926
MR-link 2	ornithine	HMDB0000214	glutamate	HMDB0000148	bioa_014	bioa_007	2:219037276-219805573	0.3950884091476595	0.1686850134637551	0.0191721532630675
MR-link 2	ornithine	HMDB0000214	glutamate	HMDB0000148	bioa_014	bioa_007	4:144415809-145209327	0.232647086066002	0.148026604061402	0.11603006063847
MR-link 2	ornithine	HMDB0000214	glutamate	HMDB0000148	bioa_014	bioa_007	6:131638147-132138147	0.1795691985778801	0.1075784401200432	0.0950791012487834
MR-link 2	ornithine	HMDB0000214	glutamate	HMDB0000148	bioa_014	bioa_007	9:135887106-136387106	0.3302404876009823	0.1818444323167859	0.0693610946539676
MR-link 2	ornithine	HMDB0000214	glutamate	HMDB0000148	bioa_014	bioa_007	10:97138162-97638162	0.2778106278222886	0.2043663171716495	0.1740275325934604
MR-link 2	ornithine	HMDB0000214	glutamate	HMDB0000148	bioa_014	bioa_007	12:46964292-47464292	0.4119059356676053	0.1427099910064792	0.0038978227627172
MR-link 2	ornithine	HMDB0000214	glutamate	HMDB0000148	bioa_014	bioa_007	12:132819894-133319894	0.2319233746168033	0.1802489462926982	0.1982045693083579
MR-link 2	ornithine	HMDB0000214	glutamate	HMDB0000148	bioa_014	bioa_007	16:68152686-68652686	0.0817954291207557	0.1649648013145245	0.6200103718618493
MR-link 2	ornithine	HMDB0000214	glutamate	HMDB0000148	bioa_014	bioa_007	19:12789284-13289284	-0.0262550785085731	0.1486929555107168	0.8598442407230256
MR-link 2	flavin adenine dinucleotide (fad)	HMDB0001248	3-methyl-2-oxobutyrate	HMDB0000019	GCST90200376	GCST90199677	2:69949756-70738470	0.0778917254576951	0.0434858255629747	0.073261520851465
MR-link 2	tyrosine	HMDB0000158	creatinine	HMDB0000562	bioa_021	GCST90200366	4:99820973-100320973	-0.9715114497334192	0.5863403704476052	0.0975382839067447
MR-link 2	tyrosine	HMDB0000158	creatinine	HMDB0000562	bioa_021	GCST90200366	6:111242119-112017012	-0.1665652431644463	0.1238412064331911	0.1786283102864296
MR-link 2	tyrosine	HMDB0000158	creatinine	HMDB0000562	bioa_021	GCST90200366	6:112114361-112614361	-0.987195183723134	0.4591812167235983	0.0315628696225343
MR-link 2	tyrosine	HMDB0000158	creatinine	HMDB0000562	bioa_021	GCST90200366	7:27926305-28426305	-1.1205926110233402	0.819488301534683	0.1714906703148024
MR-link 2	tyrosine	HMDB0000158	creatinine	HMDB0000562	bioa_021	GCST90200366	10:64816186-65575478	0.0226523129377006	0.530579982838231	0.9659458664436872
MR-link 2	tyrosine	HMDB0000158	creatinine	HMDB0000562	bioa_021	GCST90200366	11:61310081-61810081	-0.3574159584316264	0.9050963688760184	0.6929220698522267
MR-link 2	tyrosine	HMDB0000158	creatinine	HMDB0000562	bioa_021	GCST90200366	12:46678393-47435518	-0.013817387647857	0.4265336505828164	0.9741573675888322
MR-link 2	tyrosine	HMDB0000158	creatinine	HMDB0000562	bioa_021	GCST90200366	12:56615040-57115040	-0.62270270563823	0.3527853432520739	0.0775463432634209
MR-link 2	tyrosine	HMDB0000158	creatinine	HMDB0000562	bioa_021	GCST90200366	12:57594049-58094049	0.1531337742188239	0.6210455432016283	0.8052378156101562
MR-link 2	tyrosine	HMDB0000158	creatinine	HMDB0000562	bioa_021	GCST90200366	12:59727701-60227701	-0.050894594036616	0.6984270403629596	0.9419093213333412
MR-link 2	tyrosine	HMDB0000158	creatinine	HMDB0000562	bioa_021	GCST90200366	12:120845172-121674861	0.3565474101629292	0.4210938437212543	0.39715275624481
MR-link 2	tyrosine	HMDB0000158	creatinine	HMDB0000562	bioa_021	GCST90200366	12:122092964-122592964	-0.47356585116328	0.4955808447657386	0.3392857880508464
MR-link 2	tyrosine	HMDB0000158	creatinine	HMDB0000562	bioa_021	GCST90200366	15:60649639-61149639	-1.0256468487477637	0.7882255156463033	0.193186615608206
MR-link 2	tyrosine	HMDB0000158	creatinine	HMDB0000562	bioa_021	GCST90200366	16:71153235-72438683	0.0014276448198285	0.2057620186634684	0.994464057904901
MR-link 2	n-acetylornithine	HMDB0003357	inosine 5'-monophosphate (imp)	HMDB0000175	M15630	GCST90200395	2:73124156-74349562	-0.0083980259503267	0.0342810026580183	0.8064749457298647
MR-link 2	tryptophan	HMDB0000929	citrate	HMDB0000094	GCST90200441	met-d-Citrate	4:156527528-157027528	0.0101138199574461	0.0823203047891167	0.90221846780866
MR-link 2	tryptophan	HMDB0000929	citrate	HMDB0000094	GCST90200441	met-d-Citrate	6:111301079-112053797	-0.0334352672287098	0.0346641217260179	0.3347704178466804
MR-link 2	tryptophan	HMDB0000929	n-stearoyl-sphingosine (d18:1/18:0)*	HMDB0004950	bioa_020	GCST90200341	4:156560755-157060755	0.1566992069838146	0.1585376916198465	0.3229550811686126
MR-link 2	tryptophan	HMDB0000929	n-stearoyl-sphingosine (d18:1/18:0)*	HMDB0004950	bioa_020	GCST90200341	6:111336667-112095774	0.1605179421500585	0.1634654082689379	0.3261151849626906
MR-link 2	tyrosine	HMDB0000158	serotonin (5ht)	HMDB0000259	met-d-Tyr	M02342	3:135701113-136607693	-1.3366658530308515	0.7259535231642678	0.0655841385638612
MR-link 2	tyrosine	HMDB0000158	serotonin (5ht)	HMDB0000259	met-d-Tyr	M02342	3:186140627-186640627	5.538848347298397e-05	0.7506734076935391	0.9999411280387498
MR-link 2	tyrosine	HMDB0000158	serotonin (5ht)	HMDB0000259	met-d-Tyr	M02342	4:99789651-100289651	0.045538874789837	0.5105895425428052	0.9289318565629368
MR-link 2	tyrosine	HMDB0000158	serotonin (5ht)	HMDB0000259	met-d-Tyr	M02342	5:89941256-90441256	0.8735009121730525	0.8206989147283924	0.2871756807947714
MR-link 2	tyrosine	HMDB0000158	serotonin (5ht)	HMDB0000259	met-d-Tyr	M02342	6:43031486-43531486	-0.8672003360692233	0.6831044218367949	0.2042631701156012
MR-link 2	tyrosine	HMDB0000158	serotonin (5ht)	HMDB0000259	met-d-Tyr	M02342	6:110683901-112778738	0.0427680155914835	0.1163418284279643	0.713166646647812
MR-link 2	tyrosine	HMDB0000158	serotonin (5ht)	HMDB0000259	met-d-Tyr	M02342	7:27916442-28416442	-0.3397904436953106	0.6984546810816477	0.6266205793187282
MR-link 2	tyrosine	HMDB0000158	serotonin (5ht)	HMDB0000259	met-d-Tyr	M02342	8:126236230-126736230	0.5681237643069522	0.4679478269044197	0.2247190804314452
MR-link 2	tyrosine	HMDB0000158	serotonin (5ht)	HMDB0000259	met-d-Tyr	M02342	9:21884651-22384651	1.0866507962270466	1.1585610369577422	0.3482796559993251
MR-link 2	tyrosine	HMDB0000158	serotonin (5ht)	HMDB0000259	met-d-Tyr	M02342	10:64760672-65511176	-0.362882060515026	0.747126199995202	0.6271771642693373
MR-link 2	tyrosine	HMDB0000158	serotonin (5ht)	HMDB0000259	met-d-Tyr	M02342	11:61320783-61820783	0.2839656930654429	0.5652740805639969	0.6154210218359814
MR-link 2	tyrosine	HMDB0000158	serotonin (5ht)	HMDB0000259	met-d-Tyr	M02342	12:21081549-21581549	0.1784859474989301	0.3822235339472288	0.640523169093026
MR-link 2	tyrosine	HMDB0000158	serotonin (5ht)	HMDB0000259	met-d-Tyr	M02342	12:46690648-47449549	0.2987233381697685	0.50878456419054	0.5571155334175055
MR-link 2	tyrosine	HMDB0000158	serotonin (5ht)	HMDB0000259	met-d-Tyr	M02342	12:56615040-57115040	-0.4454779482938692	0.4294023519162313	0.2995321765387077
MR-link 2	tyrosine	HMDB0000158	serotonin (5ht)	HMDB0000259	met-d-Tyr	M02342	12:59740603-60240603	0.0023353231196165	0.7251632910607866	0.9974304890169646
MR-link 2	tyrosine	HMDB0000158	serotonin (5ht)	HMDB0000259	met-d-Tyr	M02342	12:121174574-121674574	-0.0527181514673871	0.311457747866077	0.8655900840839047
MR-link 2	tyrosine	HMDB0000158	serotonin (5ht)	HMDB0000259	met-d-Tyr	M02342	12:122076812-122576812	0.0338289247578794	0.7700188922738664	0.9649581368197728
MR-link 2	tyrosine	HMDB0000158	serotonin (5ht)	HMDB0000259	met-d-Tyr	M02342	14:102441854-102941854	-0.4899562453036911	0.8182637250823108	0.5493226232446151
MR-link 2	tyrosine	HMDB0000158	serotonin (5ht)	HMDB0000259	met-d-Tyr	M02342	16:70194094-72795019	-0.0565903910717955	0.1723944649608284	0.7427142783987699
MR-link 2	tyrosine	HMDB0000158	serotonin (5ht)	HMDB0000259	met-d-Tyr	M02342	16:79505446-80005446	-1.496853520670323	0.8637918421058164	0.0831157827495367
MR-link 2	tyrosine	HMDB0000158	serotonin (5ht)	HMDB0000259	met-d-Tyr	M02342	20:42792364-43292364	-0.1759814280072648	1.1768737158051494	0.8811330915155189
MR-link 2	betaine	HMDB0000043	citrulline	HMDB0000904	M03141	bioa_005	2:211337631-211837631	0.2979203140968108	0.1594287339816688	0.0616681973562654
MR-link 2	betaine	HMDB0000043	citrulline	HMDB0000904	M03141	bioa_005	5:78095798-78666416	-0.0417951905055455	0.0425840919054514	0.3263589168421449
MR-link 2	betaine	HMDB0000043	citrulline	HMDB0000904	M03141	bioa_005	12:30349-530349	-0.1540642280143768	0.0844231897113916	0.0680154970903535
MR-link 2	betaine	HMDB0000043	citrulline	HMDB0000904	M03141	bioa_005	21:44237404-44737404	0.0893542352826279	0.073161149385497	0.2219593986490158
MR-link 2	creatinine	HMDB0000562	dehydroepiandrosterone sulfate (dhea-s)	HMDB0001032	M00513	GCST90199673	7:23845366-24345366	-0.0798233461386061	0.2277562695648261	0.7259807085515575
MR-link 2	n-acetyl-aspartyl-glutamate (naag)	HMDB0001067	cholesterol	HMDB0000067	GCST90200684	M00063	11:45663099-50986366	0.0059243149311826	0.0242566993397843	0.807049461153344
MR-link 2	n-acetyl-aspartyl-glutamate (naag)	HMDB0001067	cholesterol	HMDB0000067	GCST90200684	M00063	11:54602007-58367668	0.0123827929787552	0.0279634015993699	0.6578949145454154
MR-link 2	creatinine	HMDB0000562	glucose	HMDB0000122	bioa_026	M20489	1:109627506-110127506	0.7878425985562612	0.981805277602245	0.4222968502796523
MR-link 2	creatinine	HMDB0000562	glucose	HMDB0000122	bioa_026	M20489	2:27480940-27980940	0.5729136534341595	0.469117097762228	0.2219878299070723
MR-link 2	creatinine	HMDB0000562	glucose	HMDB0000122	bioa_026	M20489	2:73467567-73967567	-0.1723171840598528	0.6541643728242066	0.7922301698806617
MR-link 2	creatinine	HMDB0000562	glucose	HMDB0000122	bioa_026	M20489	2:121056440-121556440	-0.1633558120259663	1.092742671247972	0.8811657647658699
MR-link 2	creatinine	HMDB0000562	glucose	HMDB0000122	bioa_026	M20489	2:211315692-211815692	0.1748475309428857	0.3989319897946677	0.6611767478742354
MR-link 2	creatinine	HMDB0000562	glucose	HMDB0000122	bioa_026	M20489	2:217404869-217904869	-0.424742223697459	0.5665257807533736	0.4534164315123646
MR-link 2	creatinine	HMDB0000562	glucose	HMDB0000122	bioa_026	M20489	4:77118847-77618847	-0.3323221705080318	0.3557365467049886	0.3502107558390153
MR-link 2	creatinine	HMDB0000562	glucose	HMDB0000122	bioa_026	M20489	5:39171736-39671736	-0.0375164407693202	0.8146148316033472	0.9632670440972732
MR-link 2	creatinine	HMDB0000562	glucose	HMDB0000122	bioa_026	M20489	5:67795622-68295622	-0.4137046261433827	0.4937573359483814	0.4021035292186783
MR-link 2	creatinine	HMDB0000562	glucose	HMDB0000122	bioa_026	M20489	5:176567143-177067143	-0.2071899105595515	0.39779456467946	0.6024737004710137
MR-link 2	creatinine	HMDB0000562	glucose	HMDB0000122	bioa_026	M20489	6:6868990-7368990	1.6859520199319566	0.9857241414223974	0.0871976586278668
MR-link 2	creatinine	HMDB0000562	glucose	HMDB0000122	bioa_026	M20489	6:43564625-44064625	-0.4296259224316823	0.6357035703590362	0.4991502048429735
MR-link 2	creatinine	HMDB0000562	glucose	HMDB0000122	bioa_026	M20489	6:160442375-160942375	0.0924204697111757	0.4654220728751571	0.8425964187936809
MR-link 2	creatinine	HMDB0000562	glucose	HMDB0000122	bioa_026	M20489	7:77297198-77797198	0.9426928969414816	0.6181115093090328	0.1272297054399584
MR-link 2	creatinine	HMDB0000562	glucose	HMDB0000122	bioa_026	M20489	7:151157801-151657801	0.7138852986630885	0.5672230387027285	0.2081886201438536
MR-link 2	creatinine	HMDB0000562	glucose	HMDB0000122	bioa_026	M20489	8:23501151-24001151	-0.4070243224440741	0.7340274384780676	0.5792310126062769
MR-link 2	creatinine	HMDB0000562	glucose	HMDB0000122	bioa_026	M20489	11:30518678-31018678	-0.3319154772514932	0.5837561042384979	0.5696372105170637
MR-link 2	creatinine	HMDB0000562	glucose	HMDB0000122	bioa_026	M20489	15:45399813-46200138	0.8334275249510184	0.3033056226152718	0.0059993978733179
MR-link 2	creatinine	HMDB0000562	glucose	HMDB0000122	bioa_026	M20489	15:75279182-75779182	0.5635351189767062	0.8215724435855424	0.4927619083500977
MR-link 2	creatinine	HMDB0000562	glucose	HMDB0000122	bioa_026	M20489	15:75910951-76410951	0.4204450979798345	0.6855660167401595	0.5396900859048668
MR-link 2	creatinine	HMDB0000562	glucose	HMDB0000122	bioa_026	M20489	16:20117645-20617645	-0.5874497815396995	0.4898823070721743	0.2304637422336714
MR-link 2	creatinine	HMDB0000562	glucose	HMDB0000122	bioa_026	M20489	17:37370347-37870347	0.286171723988607	0.470198810678483	0.5427772980720351
MR-link 2	creatinine	HMDB0000562	glucose	HMDB0000122	bioa_026	M20489	17:58724447-59700441	-0.2513643806924092	0.4583018262601201	0.5833698550505912
MR-link 2	creatinine	HMDB0000562	glucose	HMDB0000122	bioa_026	M20489	19:33119611-33619611	-0.1187955586638038	0.5789128564952911	0.8374123059895041
MR-link 2	creatinine	HMDB0000562	glucose	HMDB0000122	bioa_026	M20489	22:40650077-41150077	-0.5151397643425419	0.4776104836906447	0.2807762627287073
MR-link 2	4-acetamidobutanoate	HMDB0003681	dehydroepiandrosterone sulfate (dhea-s)	HMDB0001032	M01558	GCST90199673	8:18010431-18510431	0.0463590646315165	0.0505575267978519	0.3591653127937826
MR-link 2	4-acetamidobutanoate	HMDB0003681	dehydroepiandrosterone sulfate (dhea-s)	HMDB0001032	M01558	GCST90199673	18:22536478-23036478	0.0552460770118205	0.20008172862695	0.7824577803508822
MR-link 2	docosahexaenoate (dha; 22:6n3)	HMDB0002183	arachidonate (20:4n6)	HMDB0001043	GCST90199651	GCST90200358	11:61376206-61876206	2.358232275435812	0.3130826547537142	4.9854502599267685e-14
MR-link 2	3-(4-hydroxyphenyl)lactate	HMDB0000755	choline	HMDB0000097	M32197	GCST90200327	17:79879970-80379970	0.1836928804037524	0.1453180884453632	0.2062033119133339
MR-link 2	aspartate	HMDB0000191	n1-methyl-2-pyridone-5-carboxamide	HMDB0004193	GCST90200370	GCST90199778	3:56598999-57098999	-0.2088651630608966	0.1359948715993971	0.1245797923008137
MR-link 2	aspartate	HMDB0000191	n1-methyl-2-pyridone-5-carboxamide	HMDB0004193	GCST90200370	GCST90199778	5:36388589-36888589	-0.1025650451932204	0.3502088043135606	0.7696228460299718
MR-link 2	valine	HMDB0000883	glucose	HMDB0000122	bioa_022	met-d-Glucose	2:27492603-27992603	-0.6879982096901194	0.2482419999093368	0.0055801774466463
MR-link 2	valine	HMDB0000883	glucose	HMDB0000122	bioa_022	met-d-Glucose	2:64958074-65458074	-0.0533574603606375	0.0786286985086566	0.4973911368801524
MR-link 2	valine	HMDB0000883	glucose	HMDB0000122	bioa_022	met-d-Glucose	2:211173777-211673777	-0.0562153071767266	0.1456259411836781	0.699477883083484
MR-link 2	valine	HMDB0000883	glucose	HMDB0000122	bioa_022	met-d-Glucose	4:88972827-89472827	0.0223684510774217	0.0386056553829591	0.5623134617315154
MR-link 2	valine	HMDB0000883	glucose	HMDB0000122	bioa_022	met-d-Glucose	11:116381707-116882500	-0.3650626326630475	0.108611191434819	0.0007760798322391
MR-link 2	valine	HMDB0000883	glucose	HMDB0000122	bioa_022	met-d-Glucose	12:56615040-57115040	0.2008728689176441	0.1476832076368747	0.1737791320457004
MR-link 2	valine	HMDB0000883	glucose	HMDB0000122	bioa_022	met-d-Glucose	16:70059237-70559237	0.1499820617464754	0.1407643701406135	0.2866573555735981
MR-link 2	valine	HMDB0000883	glucose	HMDB0000122	bioa_022	met-d-Glucose	17:6883609-7383609	0.1881458789102712	0.09665759128316	0.0515923770100559
MR-link 2	valine	HMDB0000883	glucose	HMDB0000122	bioa_022	met-d-Glucose	17:40470632-40970632	0.1707133736294127	0.313240338357355	0.5857592499881121
MR-link 2	valine	HMDB0000883	glucose	HMDB0000122	bioa_022	met-d-Glucose	19:49114511-49614511	0.1559242944778772	0.1805401857362089	0.3877778657882684
MR-link 2	citrate	HMDB0000094	leucine	HMDB0000687	GCST90200304	M00060	5:14503745-15117020	0.191648533006988	0.1954497323354567	0.3268139492611052
MR-link 2	citrate	HMDB0000094	leucine	HMDB0000687	GCST90200304	M00060	17:6357018-6961881	-0.01164460347542	0.0835406135575987	0.8891431341351028
MR-link 2	citrate	HMDB0000094	leucine	HMDB0000687	GCST90200304	M00060	22:19003274-19503274	0.0218274091530182	0.1186119271641032	0.8539948396783809
MR-link 2	leucine	HMDB0000687	5,6-dihydrothymine	HMDB0000079	met-d-Leu	GCST90200339	2:27480940-28253616	-0.5252371846290225	0.4213580550413082	0.2125683776488477
MR-link 2	leucine	HMDB0000687	5,6-dihydrothymine	HMDB0000079	met-d-Leu	GCST90200339	2:64975088-65475088	1.4153351939233432	1.0115295744238693	0.1617521235064066
MR-link 2	leucine	HMDB0000687	5,6-dihydrothymine	HMDB0000079	met-d-Leu	GCST90200339	2:165251927-165751927	-0.3082412603834157	0.5627864809193414	0.5838941234501793
MR-link 2	leucine	HMDB0000687	5,6-dihydrothymine	HMDB0000079	met-d-Leu	GCST90200339	4:86953335-87453335	-1.112877622373044	0.9900580349521326	0.2609905775504978
MR-link 2	leucine	HMDB0000687	5,6-dihydrothymine	HMDB0000079	met-d-Leu	GCST90200339	4:87663610-88163610	-1.8918324408697549	1.2960695014965378	0.144381072518415
MR-link 2	leucine	HMDB0000687	5,6-dihydrothymine	HMDB0000079	met-d-Leu	GCST90200339	4:88670985-89475171	0.0385778692161405	0.1341514596512022	0.7736762886132909
MR-link 2	leucine	HMDB0000687	5,6-dihydrothymine	HMDB0000079	met-d-Leu	GCST90200339	8:76204025-76704025	-0.5469263019488613	0.7205711603728266	0.4478419379243968
MR-link 2	leucine	HMDB0000687	5,6-dihydrothymine	HMDB0000079	met-d-Leu	GCST90200339	12:56220625-57115338	-0.1262826113918406	0.3655149926002252	0.7297243064342607
MR-link 2	leucine	HMDB0000687	5,6-dihydrothymine	HMDB0000079	met-d-Leu	GCST90200339	16:69315747-70908300	-0.2909280483309868	0.2491440698742308	0.2429237188136777
MR-link 2	leucine	HMDB0000687	5,6-dihydrothymine	HMDB0000079	met-d-Leu	GCST90200339	16:71899923-72399923	-0.1951804056928669	0.4633280036325426	0.6735670463608274
MR-link 2	leucine	HMDB0000687	5,6-dihydrothymine	HMDB0000079	met-d-Leu	GCST90200339	17:6935779-7435779	0.3287817296483133	0.4343036720706721	0.4490307572541249
MR-link 2	leucine	HMDB0000687	5,6-dihydrothymine	HMDB0000079	met-d-Leu	GCST90200339	19:49054215-49554215	0.0022371306886619	0.3708687833178443	0.9951870815434736
MR-link 2	inositol 1-phosphate (i1p)	HMDB0000213	3-(4-hydroxyphenyl)lactate	HMDB0000755	M01481	M32197	1:5349333-5849333	0.7814608112987016	0.9835282778511862	0.4268762489902871
MR-link 2	inositol 1-phosphate (i1p)	HMDB0000213	3-(4-hydroxyphenyl)lactate	HMDB0000755	M01481	M32197	4:31607204-32397858	-0.1823102471273658	0.1037316115851244	0.0788294373165557
MR-link 2	inositol 1-phosphate (i1p)	HMDB0000213	3-(4-hydroxyphenyl)lactate	HMDB0000755	M01481	M32197	4:66148855-66648855	-0.0725644352282498	0.2406408063957125	0.7629976631552682
MR-link 2	inositol 1-phosphate (i1p)	HMDB0000213	3-(4-hydroxyphenyl)lactate	HMDB0000755	M01481	M32197	6:20616244-21116244	-0.284301172147905	0.1584001503637603	0.0726809602360593
MR-link 2	inositol 1-phosphate (i1p)	HMDB0000213	3-(4-hydroxyphenyl)lactate	HMDB0000755	M01481	M32197	10:114775621-115275621	0.1232884609241127	0.1933520436568551	0.523709856739948
MR-link 2	inositol 1-phosphate (i1p)	HMDB0000213	3-(4-hydroxyphenyl)lactate	HMDB0000755	M01481	M32197	12:47079779-47579779	0.0340390866410439	0.1572099095388029	0.8285824518758861
MR-link 2	inositol 1-phosphate (i1p)	HMDB0000213	3-(4-hydroxyphenyl)lactate	HMDB0000755	M01481	M32197	12:62771708-63271708	0.0820601142883792	0.2294877112791759	0.7206579787487628
MR-link 2	inositol 1-phosphate (i1p)	HMDB0000213	3-(4-hydroxyphenyl)lactate	HMDB0000755	M01481	M32197	14:96380570-96880570	0.0651359599453666	0.7171264246626005	0.927628373633436
MR-link 2	inositol 1-phosphate (i1p)	HMDB0000213	3-(4-hydroxyphenyl)lactate	HMDB0000755	M01481	M32197	15:77060646-77560646	0.0498581330725587	0.1113913474343124	0.654446011819404
MR-link 2	mannose	HMDB0000169	lactate	HMDB0000190	M00584	GCST90200408	2:27182547-28770083	-0.1686374297734356	0.05589659127362	0.0025532877854654
MR-link 2	leucine	HMDB0000687	choline	HMDB0000097	met-d-Leu	GCST90200327	2:27480940-28253616	0.6291262454614897	0.4221860127693639	0.1361812142432834
MR-link 2	leucine	HMDB0000687	choline	HMDB0000097	met-d-Leu	GCST90200327	2:64975088-65475088	0.2426517046880066	0.974037149375626	0.8032683007413369
MR-link 2	leucine	HMDB0000687	choline	HMDB0000097	met-d-Leu	GCST90200327	2:165251927-165751927	-0.9127969439427872	0.8316034949143806	0.2723639863371695
MR-link 2	leucine	HMDB0000687	choline	HMDB0000097	met-d-Leu	GCST90200327	4:86953335-87453335	-0.6204002904057033	1.1190527472522454	0.579306686877346
MR-link 2	leucine	HMDB0000687	choline	HMDB0000097	met-d-Leu	GCST90200327	4:87663610-88163610	-0.9189142521398044	1.4656384868390957	0.5306776077804662
MR-link 2	leucine	HMDB0000687	choline	HMDB0000097	met-d-Leu	GCST90200327	4:88670985-89475171	0.098321883461182	0.1294122725374399	0.4473998340380835
MR-link 2	leucine	HMDB0000687	choline	HMDB0000097	met-d-Leu	GCST90200327	8:76204025-76704025	0.6680654780140651	0.656912851706258	0.309164213969339
MR-link 2	leucine	HMDB0000687	choline	HMDB0000097	met-d-Leu	GCST90200327	12:56220625-57115338	0.0860840021316841	0.4121768772796366	0.8345637062017812
MR-link 2	leucine	HMDB0000687	choline	HMDB0000097	met-d-Leu	GCST90200327	16:69315747-70908300	0.0661534690139732	0.2568698077571185	0.7967642884535467
MR-link 2	leucine	HMDB0000687	choline	HMDB0000097	met-d-Leu	GCST90200327	16:71899923-72399923	0.1554215887877142	0.3237317134533038	0.6311606959828555
MR-link 2	leucine	HMDB0000687	choline	HMDB0000097	met-d-Leu	GCST90200327	17:6935779-7435779	1.200420460615637	0.4727612776035456	0.011111634866716
MR-link 2	leucine	HMDB0000687	choline	HMDB0000097	met-d-Leu	GCST90200327	19:49054215-49554215	-0.1042117803617314	0.3761242395631995	0.7817283221891587
MR-link 2	glycine	HMDB0000123	5-oxoproline	HMDB0000267	M32338	GCST90200280	2:211289363-212090389	-0.0362890352314933	0.0335487341111214	0.2793942062140916
MR-link 2	phosphoethanolamine	HMDB0000224	alpha-ketoglutaramate*	HMDB0001552	GCST90200281	GCST90199885	1:21573292-22073292	-0.0461652536527593	0.1274742143399482	0.717237204171264
MR-link 2	phosphoethanolamine	HMDB0000224	alpha-ketoglutaramate*	HMDB0001552	GCST90200281	GCST90199885	1:27206842-27706842	0.2194699127169613	0.3999226066396157	0.5831557770503245
MR-link 2	beta-alanine	HMDB0000056	cysteine	HMDB0000574	GCST90200361	GCST90200439	3:30500404-31000404	-0.0068256507397322	0.0753625064354434	0.927833547867436
MR-link 2	citrate	HMDB0000094	serine	HMDB0000187	M01564	M32315	5:14625868-15125868	0.2148449438164153	0.1954912301802055	0.2717678832778712
MR-link 2	citrate	HMDB0000094	serine	HMDB0000187	M01564	M32315	9:84927464-85427464	-0.2197160825699611	0.177693669649337	0.2162772394812284
MR-link 2	citrate	HMDB0000094	serine	HMDB0000187	M01564	M32315	17:6345930-6933878	0.0786336811187023	0.1135621764129321	0.4886683082224539
MR-link 2	citrate	HMDB0000094	serine	HMDB0000187	M01564	M32315	22:18904608-19404608	0.3128804856264436	0.2376929714584951	0.1880659925876497
MR-link 2	leucine	HMDB0000687	2-aminobutyrate	HMDB0000452	met-d-Leu	M32348	2:27480940-28253616	-0.6135189877663706	0.5916685973168045	0.2997684269292262
MR-link 2	leucine	HMDB0000687	2-aminobutyrate	HMDB0000452	met-d-Leu	M32348	2:64975088-65475088	7.513931469508487	2.2473631849036333	0.0008274558999197
MR-link 2	leucine	HMDB0000687	2-aminobutyrate	HMDB0000452	met-d-Leu	M32348	2:165251927-165751927	-0.3793249889895501	0.5423787833764724	0.4843190580226022
MR-link 2	leucine	HMDB0000687	2-aminobutyrate	HMDB0000452	met-d-Leu	M32348	3:135548658-136048658	-0.6580499304591294	0.8427473955796552	0.4348972649474236
MR-link 2	leucine	HMDB0000687	2-aminobutyrate	HMDB0000452	met-d-Leu	M32348	4:88670985-89475171	-0.6778523453191438	0.1934559208774519	0.0004584784148592
MR-link 2	leucine	HMDB0000687	2-aminobutyrate	HMDB0000452	met-d-Leu	M32348	8:76204025-76704025	-1.0875068052669523	1.8933588800093253	0.5657109226452055
MR-link 2	leucine	HMDB0000687	2-aminobutyrate	HMDB0000452	met-d-Leu	M32348	12:56220625-57115338	1.3720963054036128	0.4858978618317316	0.0047452527556501
MR-link 2	leucine	HMDB0000687	2-aminobutyrate	HMDB0000452	met-d-Leu	M32348	12:111660219-112160219	-0.4504624461113496	0.6928795347325102	0.5156076238730085
MR-link 2	leucine	HMDB0000687	2-aminobutyrate	HMDB0000452	met-d-Leu	M32348	16:69315747-70908300	-0.2673114767489556	0.2697854087693682	0.3217685973947395
MR-link 2	leucine	HMDB0000687	2-aminobutyrate	HMDB0000452	met-d-Leu	M32348	16:71899923-72399923	-0.3755125202598419	0.3534874231742103	0.2880958802946028
MR-link 2	leucine	HMDB0000687	2-aminobutyrate	HMDB0000452	met-d-Leu	M32348	19:49054215-49554215	0.645498933453404	0.7879333985685133	0.4126550168688638
MR-link 2	leucine	HMDB0000687	2-aminobutyrate	HMDB0000452	met-d-Leu	M32348	22:18665282-19165282	1.13262199637308	0.7726527283183049	0.1426789308060083
MR-link 2	creatinine	HMDB0000562	mannose	HMDB0000169	M00513	GCST90200435	7:23845366-24345366	-0.1850713217719746	0.2054285463676648	0.3676395645318679
MR-link 2	tyrosine	HMDB0000158	dihydroorotate	HMDB03349	met-d-Tyr	GCST90200444	2:211293055-211793055	1.4956059231662628	0.6918847873414788	0.0306459255432289
MR-link 2	tyrosine	HMDB0000158	dihydroorotate	HMDB03349	met-d-Tyr	GCST90200444	3:135701113-136607693	0.272237251192079	0.5892358833175937	0.6440688178053926
MR-link 2	tyrosine	HMDB0000158	dihydroorotate	HMDB03349	met-d-Tyr	GCST90200444	3:186140627-186640627	-0.5012708577799627	0.5428421678330652	0.3557888114760107
MR-link 2	tyrosine	HMDB0000158	dihydroorotate	HMDB03349	met-d-Tyr	GCST90200444	4:99789651-100289651	-0.4978719395064378	0.5152953007368265	0.3339503072355762
MR-link 2	tyrosine	HMDB0000158	dihydroorotate	HMDB03349	met-d-Tyr	GCST90200444	4:124511762-125011762	1.4557697061080015	1.395918855094681	0.2970059141642682
MR-link 2	tyrosine	HMDB0000158	dihydroorotate	HMDB03349	met-d-Tyr	GCST90200444	5:89941256-90441256	-0.2625514502118502	0.6065439578393926	0.6651130880038939
MR-link 2	tyrosine	HMDB0000158	dihydroorotate	HMDB03349	met-d-Tyr	GCST90200444	6:43031486-43531486	0.1703037828018836	0.6458766357288895	0.7920276635376569
MR-link 2	tyrosine	HMDB0000158	dihydroorotate	HMDB03349	met-d-Tyr	GCST90200444	6:110683901-112778738	-0.0189792639341741	0.0854711422547652	0.8242713464350078
MR-link 2	tyrosine	HMDB0000158	dihydroorotate	HMDB03349	met-d-Tyr	GCST90200444	7:25715759-26215759	-0.0228917152962014	0.5991557045398694	0.9695229414611736
MR-link 2	tyrosine	HMDB0000158	dihydroorotate	HMDB03349	met-d-Tyr	GCST90200444	7:27916442-28416442	-0.2513812031641607	0.6563461981842079	0.701719075811144
MR-link 2	tyrosine	HMDB0000158	dihydroorotate	HMDB03349	met-d-Tyr	GCST90200444	8:126236230-126736230	-1.688268165886122	0.5205318595153517	0.0011813207198018
MR-link 2	tyrosine	HMDB0000158	dihydroorotate	HMDB03349	met-d-Tyr	GCST90200444	9:21884651-22384651	-0.7924431371188456	1.325197710305392	0.5498525680116446
MR-link 2	tyrosine	HMDB0000158	dihydroorotate	HMDB03349	met-d-Tyr	GCST90200444	10:64760672-65511176	-0.2877608703243878	0.5448101864570644	0.5973705546937805
MR-link 2	tyrosine	HMDB0000158	dihydroorotate	HMDB03349	met-d-Tyr	GCST90200444	11:8005408-8505408	0.0		1.0
MR-link 2	tyrosine	HMDB0000158	dihydroorotate	HMDB03349	met-d-Tyr	GCST90200444	11:61320783-61820783	-0.1159124948332479	0.4632665613135588	0.8024273417391311
MR-link 2	tyrosine	HMDB0000158	dihydroorotate	HMDB03349	met-d-Tyr	GCST90200444	12:21081549-21581549	0.6731557531881953	0.3314793394730604	0.0422791108427433
MR-link 2	tyrosine	HMDB0000158	dihydroorotate	HMDB03349	met-d-Tyr	GCST90200444	12:46690648-47449549	0.0337474017894519	0.5145975528098549	0.947712066656399
MR-link 2	tyrosine	HMDB0000158	dihydroorotate	HMDB03349	met-d-Tyr	GCST90200444	12:56615040-57115040	-0.391092423239174	0.4012856352259206	0.3297594022361304
MR-link 2	tyrosine	HMDB0000158	dihydroorotate	HMDB03349	met-d-Tyr	GCST90200444	12:59740603-60240603	-0.3266552890913676	0.6131449271939184	0.594204019638948
MR-link 2	tyrosine	HMDB0000158	dihydroorotate	HMDB03349	met-d-Tyr	GCST90200444	12:121174574-121674574	-0.1238877572379253	0.3336967250428721	0.7104449788249362
MR-link 2	tyrosine	HMDB0000158	dihydroorotate	HMDB03349	met-d-Tyr	GCST90200444	12:122076812-122576812	-1.785846073192582	0.6231127201010103	0.0041568367246959
MR-link 2	tyrosine	HMDB0000158	dihydroorotate	HMDB03349	met-d-Tyr	GCST90200444	14:102441854-102941854	1.100628463808326	0.7269714375791582	0.1300280349102734
MR-link 2	tyrosine	HMDB0000158	dihydroorotate	HMDB03349	met-d-Tyr	GCST90200444	16:70194094-72795019	-0.1317434946374427	0.1514827371171355	0.3844681317686603
MR-link 2	tyrosine	HMDB0000158	dihydroorotate	HMDB03349	met-d-Tyr	GCST90200444	16:79505446-80005446	-1.1130811080805136	0.9810107006074712	0.2565316867379001
MR-link 2	tyrosine	HMDB0000158	dihydroorotate	HMDB03349	met-d-Tyr	GCST90200444	19:45175460-45675460	-0.3873255245287763	1.095275368136016	0.7236139329566409
MR-link 2	tyrosine	HMDB0000158	dihydroorotate	HMDB03349	met-d-Tyr	GCST90200444	20:42792364-43292364	-1.8340776731009896	1.2529777418921917	0.1432553963069567
MR-link 2	tyrosine	HMDB0000158	dihydroorotate	HMDB03349	met-d-Tyr	GCST90200444	22:31926825-32426825	-1.2079504463342003	0.7713446701521638	0.1173411228733369
MR-link 2	tyrosine	HMDB0000158	dihydroorotate	HMDB03349	met-d-Tyr	GCST90200444	22:44074855-44574855	0.4065825379691635	1.2096877220276674	0.7367914099720192
MR-link 2	beta-citrylglutamate	HMDB0241915	oleamide	HMDB0002117	GCST90199911	M32458	3:183486882-183986882	0.0140869190363679	0.1228018804877882	0.9086729520611764
MR-link 2	beta-citrylglutamate	HMDB0241915	oleamide	HMDB0002117	GCST90199911	M32458	11:88203934-92094388	0.0136822882594528	0.0327401152016751	0.6760158974281186
MR-link 2	n1-methyl-2-pyridone-5-carboxamide	HMDB0004193	leucine	HMDB0000687	GCST90199778	GCST90200389	2:135485648-135985648	0.1774564140527473	0.1714169686343337	0.3005603523321124
MR-link 2	n1-methyl-2-pyridone-5-carboxamide	HMDB0004193	leucine	HMDB0000687	GCST90199778	GCST90200389	7:10019022-10519022	0.0997526849767796	0.2716728489202684	0.7134851731567903
MR-link 2	serine	HMDB0000187	cortisol	HMDB0000063	GCST90200415	M01712	1:119778579-120514573	-0.0798847525795325	0.0877542209240668	0.3626517902611751
MR-link 2	serine	HMDB0000187	cortisol	HMDB0000063	GCST90200415	M01712	2:211290507-212040821	-0.0569020319352883	0.1003306506962997	0.5706156375744209
MR-link 2	serine	HMDB0000187	cortisol	HMDB0000063	GCST90200415	M01712	7:55905219-56847625	0.1268357233603306	0.1379564231972531	0.3578917413762391
MR-link 2	creatinine	HMDB0000562	glycerol	HMDB0000131	met-d-Creatinine	M15122	1:62775942-63275942	0.0493497067783638	0.5726138207511823	0.9313207641731232
MR-link 2	creatinine	HMDB0000562	glycerol	HMDB0000131	met-d-Creatinine	M15122	1:78344069-78844069	0.1530402516470843	0.6147875470659738	0.803413434714769
MR-link 2	creatinine	HMDB0000562	glycerol	HMDB0000131	met-d-Creatinine	M15122	1:150079982-151190625	0.0929854383811308	0.4489162057211963	0.8359058550497391
MR-link 2	creatinine	HMDB0000562	glycerol	HMDB0000131	met-d-Creatinine	M15122	1:212502129-213002129	0.2826873043616505	0.7169616039750306	0.693370535206707
MR-link 2	creatinine	HMDB0000562	glycerol	HMDB0000131	met-d-Creatinine	M15122	2:15538692-16038692	1.8755109667862453	1.0535892175435897	0.0750569874323666
MR-link 2	creatinine	HMDB0000562	glycerol	HMDB0000131	met-d-Creatinine	M15122	2:18426203-18926203	0.6502118806798369	1.1608561034846412	0.5754016082201291
MR-link 2	creatinine	HMDB0000562	glycerol	HMDB0000131	met-d-Creatinine	M15122	2:54331356-54831356	-1.0619659619814326	0.8835398572124186	0.2293849922444311
MR-link 2	creatinine	HMDB0000562	glycerol	HMDB0000131	met-d-Creatinine	M15122	2:73303397-74097901	0.0327348382248782	0.6202658092018911	0.9579107824424742
MR-link 2	creatinine	HMDB0000562	glycerol	HMDB0000131	met-d-Creatinine	M15122	2:121056440-121556440	0.2451094466114403	0.7039309902015652	0.7276892668127555
MR-link 2	creatinine	HMDB0000562	glycerol	HMDB0000131	met-d-Creatinine	M15122	2:176734544-177234544	0.7247995514547927	0.5187849778727475	0.1623805698808302
MR-link 2	creatinine	HMDB0000562	glycerol	HMDB0000131	met-d-Creatinine	M15122	2:211293055-211793055	-0.1392698975051774	0.4978701422722255	0.779683608144054
MR-link 2	creatinine	HMDB0000562	glycerol	HMDB0000131	met-d-Creatinine	M15122	2:217394852-217894852	-0.0678306955001177	0.5813664163357759	0.907117917104412
MR-link 2	creatinine	HMDB0000562	glycerol	HMDB0000131	met-d-Creatinine	M15122	2:220108198-220608198	-0.5202518470278299	0.7034540071113768	0.4595623596582018
MR-link 2	creatinine	HMDB0000562	glycerol	HMDB0000131	met-d-Creatinine	M15122	3:38187471-38687471	0.6160574867180186	0.9499854940567392	0.5166671280267972
MR-link 2	creatinine	HMDB0000562	glycerol	HMDB0000131	met-d-Creatinine	M15122	3:121465319-121965319	0.29438983715138	0.9500079650084732	0.7566511165309094
MR-link 2	creatinine	HMDB0000562	glycerol	HMDB0000131	met-d-Creatinine	M15122	3:141462708-141962708	-0.3552766736275919	0.9115108036619508	0.6967089758676486
MR-link 2	creatinine	HMDB0000562	glycerol	HMDB0000131	met-d-Creatinine	M15122	3:185024780-185524780	-0.0755123426360334	0.8620729062838088	0.9301994370946652
MR-link 2	creatinine	HMDB0000562	glycerol	HMDB0000131	met-d-Creatinine	M15122	4:76880934-77664144	-0.2676395759392259	0.2757524860896867	0.3317579607894914
MR-link 2	creatinine	HMDB0000562	glycerol	HMDB0000131	met-d-Creatinine	M15122	4:103323863-104102802	0.0912868752022612	0.6311156906458061	0.8849922342268448
MR-link 2	creatinine	HMDB0000562	glycerol	HMDB0000131	met-d-Creatinine	M15122	5:39144851-39644851	-0.1757265778351541	0.4135023927997068	0.6708577229053675
MR-link 2	creatinine	HMDB0000562	glycerol	HMDB0000131	met-d-Creatinine	M15122	5:53045546-53835870	-0.4907934834899461	0.533258212440836	0.3573807897085964
MR-link 2	creatinine	HMDB0000562	glycerol	HMDB0000131	met-d-Creatinine	M15122	5:176565124-177065124	0.073749774221717	0.5681627503039764	0.8967215307620551
MR-link 2	creatinine	HMDB0000562	glycerol	HMDB0000131	met-d-Creatinine	M15122	6:43556335-44056335	-0.9358725813884712	0.585243364840903	0.1097946203307235
MR-link 2	creatinine	HMDB0000562	glycerol	HMDB0000131	met-d-Creatinine	M15122	6:108750742-109250742	0.2006786905015115	0.6110512638692335	0.7425975446350268
MR-link 2	creatinine	HMDB0000562	glycerol	HMDB0000131	met-d-Creatinine	M15122	6:133547208-134047208	0.5546552132841758	0.6665446705102265	0.4053326939305405
MR-link 2	creatinine	HMDB0000562	glycerol	HMDB0000131	met-d-Creatinine	M15122	6:160418389-160927934	-0.0154918340569906	0.3439079875260905	0.9640702845486854
MR-link 2	creatinine	HMDB0000562	glycerol	HMDB0000131	met-d-Creatinine	M15122	7:25488956-25988956	1.131344560217885	0.6797800382232283	0.0960564172947516
MR-link 2	creatinine	HMDB0000562	glycerol	HMDB0000131	met-d-Creatinine	M15122	7:76984640-77791673	0.0682991116466773	0.6545156596303146	0.9168911121156326
MR-link 2	creatinine	HMDB0000562	glycerol	HMDB0000131	met-d-Creatinine	M15122	7:128492221-128992221	-0.1842490680164799	0.6866176704757928	0.788435285096946
MR-link 2	creatinine	HMDB0000562	glycerol	HMDB0000131	met-d-Creatinine	M15122	7:151165041-151665041	0.1010913594097177	0.347290055037805	0.7709853565594225
MR-link 2	creatinine	HMDB0000562	glycerol	HMDB0000131	met-d-Creatinine	M15122	7:155370831-155870831	0.5236772486966841	0.638787203708372	0.4123305781585582
MR-link 2	creatinine	HMDB0000562	glycerol	HMDB0000131	met-d-Creatinine	M15122	8:8031142-9250941	-1.2265186826393526	0.6375237583678618	0.0543697300604723
MR-link 2	creatinine	HMDB0000562	glycerol	HMDB0000131	met-d-Creatinine	M15122	8:10561829-11945872	-0.6736834986340847	0.6573121819089041	0.3054073282420412
MR-link 2	creatinine	HMDB0000562	glycerol	HMDB0000131	met-d-Creatinine	M15122	8:19609539-20109539	-1.610444125603383	0.8512818537601735	0.0585193376829183
MR-link 2	creatinine	HMDB0000562	glycerol	HMDB0000131	met-d-Creatinine	M15122	8:23527006-24027006	-0.5919955050480692	0.6096159791280092	0.3315005848157607
MR-link 2	creatinine	HMDB0000562	glycerol	HMDB0000131	met-d-Creatinine	M15122	9:71184707-71684707	0.1757858531953818	0.517820119498188	0.7342535736112947
MR-link 2	creatinine	HMDB0000562	glycerol	HMDB0000131	met-d-Creatinine	M15122	10:52398454-52898454	0.6086916147099479	0.6967851033871522	0.3823516472467887
MR-link 2	creatinine	HMDB0000562	glycerol	HMDB0000131	met-d-Creatinine	M15122	11:15629946-16129946	-0.7286591465381687	0.6462287820791247	0.2595074739132554
MR-link 2	creatinine	HMDB0000562	glycerol	HMDB0000131	met-d-Creatinine	M15122	11:30504837-31294673	-0.1457359453977617	0.3982746466757841	0.7144261084646784
MR-link 2	creatinine	HMDB0000562	glycerol	HMDB0000131	met-d-Creatinine	M15122	11:116373213-117240760	0.157775239018337	0.4184737859101044	0.7061547422908936
MR-link 2	creatinine	HMDB0000562	glycerol	HMDB0000131	met-d-Creatinine	M15122	15:41118334-41871842	0.6128374210494475	0.5659380150715649	0.2788660332702176
MR-link 2	creatinine	HMDB0000562	glycerol	HMDB0000131	met-d-Creatinine	M15122	15:45400360-46179051	0.5477238147126615	0.317126762714167	0.0841416753448111
MR-link 2	creatinine	HMDB0000562	glycerol	HMDB0000131	met-d-Creatinine	M15122	15:53700578-54200578	-0.5476088280987315	0.4918852228575541	0.2655857081139687
MR-link 2	creatinine	HMDB0000562	glycerol	HMDB0000131	met-d-Creatinine	M15122	15:76097375-76597375	1.3152861524290076	0.6666101815292514	0.0484845798422309
MR-link 2	creatinine	HMDB0000562	glycerol	HMDB0000131	met-d-Creatinine	M15122	16:20142332-21335139	0.3307729959184691	0.2845663647112423	0.2450829343574291
MR-link 2	creatinine	HMDB0000562	glycerol	HMDB0000131	met-d-Creatinine	M15122	16:89453424-89953424	0.2302163442187483	0.6043092071435471	0.703234515419989
MR-link 2	creatinine	HMDB0000562	glycerol	HMDB0000131	met-d-Creatinine	M15122	17:19176536-19724875	-0.4183851316901823	0.7764793698350059	0.5900088245693466
MR-link 2	creatinine	HMDB0000562	glycerol	HMDB0000131	met-d-Creatinine	M15122	17:37200083-37954217	-0.4347341540756037	0.4753307221262576	0.3604053316618237
MR-link 2	creatinine	HMDB0000562	glycerol	HMDB0000131	met-d-Creatinine	M15122	17:58690466-59700441	0.8369081437543695	0.4207245315261199	0.0466783699329313
MR-link 2	creatinine	HMDB0000562	glycerol	HMDB0000131	met-d-Creatinine	M15122	19:32940263-33709298	0.7890160389103142	0.5540666272870942	0.154433326565247
MR-link 2	creatinine	HMDB0000562	glycerol	HMDB0000131	met-d-Creatinine	M15122	20:32653904-33537782	-0.2756994583579352	0.5812963933569831	0.6352975471148056
MR-link 2	creatinine	HMDB0000562	glycerol	HMDB0000131	met-d-Creatinine	M15122	22:38345240-38845240	-0.5362493283076519	0.5890921975228619	0.3626654812362017
MR-link 2	n-stearoyl-sphingosine (d18:1/18:0)*	HMDB0004950	taurocholate	HMDB0000036	GCST90200341	M18497	10:64645010-65401382	0.2174312374957329	0.345108229002798	0.5286698378545297
MR-link 2	n-stearoyl-sphingosine (d18:1/18:0)*	HMDB0004950	taurocholate	HMDB0000036	GCST90200341	M18497	14:63982220-64482220	-0.4815113713768125	0.260538382464169	0.0645821118446178
MR-link 2	n-stearoyl-sphingosine (d18:1/18:0)*	HMDB0004950	taurocholate	HMDB0000036	GCST90200341	M18497	18:55052269-55552269	-0.0759589046936934	0.317429604114229	0.8108778496242969
MR-link 2	acetate	HMDB0000042	pyruvate	HMDB0000243	met-d-Acetate	met-d-Pyruvate	2:27480940-27980940	-1.1214440464772188	0.2449800624571832	4.70127114698965e-06
MR-link 2	acetate	HMDB0000042	pyruvate	HMDB0000243	met-d-Acetate	met-d-Pyruvate	2:136358646-136858646	-0.0391315208372613	0.1958316064874098	0.8416195648918019
MR-link 2	acetate	HMDB0000042	pyruvate	HMDB0000243	met-d-Acetate	met-d-Pyruvate	9:4513491-5013491	-0.7008833022212484	0.1400882011937942	5.639889221401096e-07
MR-link 2	acetate	HMDB0000042	pyruvate	HMDB0000243	met-d-Acetate	met-d-Pyruvate	12:111634608-112523499	-0.7082112437011326	0.2215389625124832	0.0013897105096649
MR-link 2	acetate	HMDB0000042	pyruvate	HMDB0000243	met-d-Acetate	met-d-Pyruvate	12:112590766-113090766	-0.8311877499053915	0.2864742638043257	0.0037145247724919
MR-link 2	acetate	HMDB0000042	pyruvate	HMDB0000243	met-d-Acetate	met-d-Pyruvate	15:43683941-44183941	-0.1537413101684107	0.2908216538800633	0.5970519832939861
MR-link 2	acetate	HMDB0000042	pyruvate	HMDB0000243	met-d-Acetate	met-d-Pyruvate	20:23910811-24695002	-0.556394477326925	0.1518946591333374	0.0002492507180209
MR-link 2	acetate	HMDB0000042	pyruvate	HMDB0000243	met-d-Acetate	met-d-Pyruvate	20:24698737-26432690	-0.1484828627894567	0.0580243747850814	0.010498161173922
MR-link 2	acetate	HMDB0000042	pyruvate	HMDB0000243	met-d-Acetate	met-d-Pyruvate	20:29267804-29767804	-0.158917605362917	0.112642066933683	0.1582978934142415
MR-link 2	acetate	HMDB0000042	pyruvate	HMDB0000243	met-d-Acetate	met-d-Pyruvate	20:32973832-34017690	-0.0040139820776112	0.2218916499154197	0.9855671916411288
MR-link 2	4-methyl-2-oxopentanoate	HMDB0000695	hippurate	HMDB0000714	GCST90199655	GCST90199624	4:88953670-89453670	-0.0691617085028344	0.1853681582404833	0.7090706113638932
MR-link 2	glycine	HMDB0000123	dehydroepiandrosterone sulfate (dhea-s)	HMDB0001032	met-d-Gly	GCST90199673	1:11606378-12106378	-0.067198461537772	0.7397927482708655	0.927624357166551
MR-link 2	glycine	HMDB0000123	dehydroepiandrosterone sulfate (dhea-s)	HMDB0001032	met-d-Gly	GCST90199673	1:75982013-76482013	-0.3358739786971504	0.3741201413062055	0.3693079828730282
MR-link 2	glycine	HMDB0000123	dehydroepiandrosterone sulfate (dhea-s)	HMDB0001032	met-d-Gly	GCST90199673	1:120004506-120504506	0.5164860547579212	0.6371283694653438	0.4175685499810561
MR-link 2	glycine	HMDB0000123	dehydroepiandrosterone sulfate (dhea-s)	HMDB0001032	met-d-Gly	GCST90199673	1:151589838-152089838	-0.7876790505594163	0.9535086566595696	0.4087559640945241
MR-link 2	glycine	HMDB0000123	dehydroepiandrosterone sulfate (dhea-s)	HMDB0001032	met-d-Gly	GCST90199673	2:165276338-165776338	-0.3597289434693178	0.9547100896215454	0.7063267700820502
MR-link 2	glycine	HMDB0000123	dehydroepiandrosterone sulfate (dhea-s)	HMDB0001032	met-d-Gly	GCST90199673	2:208538752-212979649	0.0337596980751105	0.0248010028932751	0.1734431958138467
MR-link 2	glycine	HMDB0000123	dehydroepiandrosterone sulfate (dhea-s)	HMDB0001032	met-d-Gly	GCST90199673	2:226790540-227290540	0.042682629291153	0.7553803736915415	0.9549396587633828
MR-link 2	glycine	HMDB0000123	dehydroepiandrosterone sulfate (dhea-s)	HMDB0001032	met-d-Gly	GCST90199673	3:12110357-12610357	0.3487087744217039	0.6365325463460306	0.583811712404233
MR-link 2	glycine	HMDB0000123	dehydroepiandrosterone sulfate (dhea-s)	HMDB0001032	met-d-Gly	GCST90199673	3:48534270-49826414	0.0081991257685488	0.5689427881908056	0.9885019556182788
MR-link 2	glycine	HMDB0000123	dehydroepiandrosterone sulfate (dhea-s)	HMDB0001032	met-d-Gly	GCST90199673	3:125116791-126249375	0.198887771006984	0.1540901487371367	0.1967995843095741
MR-link 2	glycine	HMDB0000123	dehydroepiandrosterone sulfate (dhea-s)	HMDB0001032	met-d-Gly	GCST90199673	4:102676923-103438709	0.2969726082916702	0.6275758433908828	0.6360662701195823
MR-link 2	glycine	HMDB0000123	dehydroepiandrosterone sulfate (dhea-s)	HMDB0001032	met-d-Gly	GCST90199673	5:90005685-90505685	0.4196541436545186	0.7013899869405956	0.5496278735163014
MR-link 2	glycine	HMDB0000123	dehydroepiandrosterone sulfate (dhea-s)	HMDB0001032	met-d-Gly	GCST90199673	5:131427047-131927047	-0.3903738311514623	0.7130003222927935	0.584029341702673
MR-link 2	glycine	HMDB0000123	dehydroepiandrosterone sulfate (dhea-s)	HMDB0001032	met-d-Gly	GCST90199673	6:131620261-132120261	0.9271568967372692	1.0465425651964422	0.3756586259183486
MR-link 2	glycine	HMDB0000123	dehydroepiandrosterone sulfate (dhea-s)	HMDB0001032	met-d-Gly	GCST90199673	6:160518860-161018860	-0.4562079368614071	0.4898266621264199	0.3516642321401027
MR-link 2	glycine	HMDB0000123	dehydroepiandrosterone sulfate (dhea-s)	HMDB0001032	met-d-Gly	GCST90199673	7:55560073-56715237	0.3893310316063661	0.2453784578666596	0.1125907345601742
MR-link 2	glycine	HMDB0000123	dehydroepiandrosterone sulfate (dhea-s)	HMDB0001032	met-d-Gly	GCST90199673	8:8915380-9434231	0.2186815098214497	0.1899322334316194	0.2495817083513074
MR-link 2	glycine	HMDB0000123	dehydroepiandrosterone sulfate (dhea-s)	HMDB0001032	met-d-Gly	GCST90199673	8:17169461-17669461	0.2337126357734748	0.509515154311975	0.6464523846234718
MR-link 2	glycine	HMDB0000123	dehydroepiandrosterone sulfate (dhea-s)	HMDB0001032	met-d-Gly	GCST90199673	8:126212070-126756694	-0.4593931230772974	0.3367908716687343	0.1725578712822402
MR-link 2	glycine	HMDB0000123	dehydroepiandrosterone sulfate (dhea-s)	HMDB0001032	met-d-Gly	GCST90199673	9:5668443-7086536	-0.143407127293818	0.1738796484874953	0.4095139069738699
MR-link 2	glycine	HMDB0000123	dehydroepiandrosterone sulfate (dhea-s)	HMDB0001032	met-d-Gly	GCST90199673	11:8005408-8505408	-0.7377381725977834	1.1319342090606292	0.5145624320519757
MR-link 2	glycine	HMDB0000123	dehydroepiandrosterone sulfate (dhea-s)	HMDB0001032	met-d-Gly	GCST90199673	12:115016-615016	-0.3879568319900206	0.6994013509479468	0.5791009495812399
MR-link 2	glycine	HMDB0000123	dehydroepiandrosterone sulfate (dhea-s)	HMDB0001032	met-d-Gly	GCST90199673	12:21136493-21636493	2.236459593276093	0.8941576181567098	0.0123776166522481
MR-link 2	glycine	HMDB0000123	dehydroepiandrosterone sulfate (dhea-s)	HMDB0001032	met-d-Gly	GCST90199673	12:46468358-47667420	0.0658767673425591	0.294782858587664	0.8231653947033764
MR-link 2	glycine	HMDB0000123	dehydroepiandrosterone sulfate (dhea-s)	HMDB0001032	met-d-Gly	GCST90199673	12:56615338-57115338	-0.1251604773821592	0.6360953004928623	0.8440124435627323
MR-link 2	glycine	HMDB0000123	dehydroepiandrosterone sulfate (dhea-s)	HMDB0001032	met-d-Gly	GCST90199673	12:57516305-58016305	0.4282845055573806	0.7794342220033155	0.5826752154061289
MR-link 2	glycine	HMDB0000123	dehydroepiandrosterone sulfate (dhea-s)	HMDB0001032	met-d-Gly	GCST90199673	12:59343804-59843804	-0.2369104731042685	1.0330821916561743	0.8186171518772616
MR-link 2	glycine	HMDB0000123	dehydroepiandrosterone sulfate (dhea-s)	HMDB0001032	met-d-Gly	GCST90199673	13:50472895-50972895	1.2751459938158418	1.2850639041583225	0.3210599006370049
MR-link 2	glycine	HMDB0000123	dehydroepiandrosterone sulfate (dhea-s)	HMDB0001032	met-d-Gly	GCST90199673	14:100551720-101051720	0.2634842937037734	1.0006564273177156	0.7923105360420297
MR-link 2	glycine	HMDB0000123	dehydroepiandrosterone sulfate (dhea-s)	HMDB0001032	met-d-Gly	GCST90199673	15:42451374-42951374	0.0275762628057549	1.1265307420567323	0.9804705931987482
MR-link 2	glycine	HMDB0000123	dehydroepiandrosterone sulfate (dhea-s)	HMDB0001032	met-d-Gly	GCST90199673	15:43028726-44613739	0.4617016981131431	0.669300458485417	0.4903028267537936
MR-link 2	glycine	HMDB0000123	dehydroepiandrosterone sulfate (dhea-s)	HMDB0001032	met-d-Gly	GCST90199673	15:58180763-58713267	0.0498157147705497	0.4193736651133484	0.9054449107565052
MR-link 2	glycine	HMDB0000123	dehydroepiandrosterone sulfate (dhea-s)	HMDB0001032	met-d-Gly	GCST90199673	16:79678196-80178196	0.2002886528567174	0.9713580557370032	0.8366390126673157
MR-link 2	glycine	HMDB0000123	dehydroepiandrosterone sulfate (dhea-s)	HMDB0001032	met-d-Gly	GCST90199673	16:80626853-81422810	0.1003630359873708	0.1579834679827315	0.525248710899985
MR-link 2	glycine	HMDB0000123	dehydroepiandrosterone sulfate (dhea-s)	HMDB0001032	met-d-Gly	GCST90199673	17:45235982-45996386	0.4649597639317956	0.5919227077062246	0.4321560374857274
MR-link 2	glycine	HMDB0000123	dehydroepiandrosterone sulfate (dhea-s)	HMDB0001032	met-d-Gly	GCST90199673	19:17984588-18484588	1.2375379374035842	0.5424297749126725	0.022520575994637
MR-link 2	threonine	HMDB0000167	allantoin	HMDB0000462	GCST90200432	M01107	2:27589369-28089369	-0.3074385485475269	0.2115789815975931	0.1462050047865748
MR-link 2	threonine	HMDB0000167	allantoin	HMDB0000462	GCST90200432	M01107	14:100594368-101094368	0.1068884803401392	0.2678936546675675	0.6898961964317695
MR-link 2	beta-citrylglutamate	HMDB0241915	hippurate	HMDB0000714	GCST90199911	M15753	3:183486882-183986882	-0.0701148225373218	0.1207207750322547	0.5613741584914826
MR-link 2	beta-citrylglutamate	HMDB0241915	hippurate	HMDB0000714	GCST90199911	M15753	11:88203934-92094388	0.0439305017296944	0.0320392058058892	0.1703287391137284
MR-link 2	tyrosine	HMDB0000158	sarcosine	HMDB0000271	M01299	bioa_031	1:154514715-155014715	0.0439643081332691	0.1199834778392451	0.7140519332422484
MR-link 2	tyrosine	HMDB0000158	sarcosine	HMDB0000271	M01299	bioa_031	6:111242119-112061922	0.0438074279410489	0.1010754249270092	0.6647145796787506
MR-link 2	tyrosine	HMDB0000158	sarcosine	HMDB0000271	M01299	bioa_031	16:71357384-72149586	-0.0056797960730265	0.0867009629822698	0.947767797773579
MR-link 2	spermidine	HMDB0001257	4-methyl-2-oxopentanoate	HMDB0000695	GCST90200423	M22116	1:247789451-248289451	-0.0805736996350322	0.2023044492419564	0.6904242254407216
MR-link 2	sphinganine	HMDB0000269	2-aminobutyrate	HMDB0000452	GCST90200374	GCST90200305	3:56598999-57098999	-0.0724862351451857	0.1660374427207788	0.6624264177547116
MR-link 2	n-acetylglucosaminylasparagine	HMDB0000489	guanidinoacetate	HMDB0000128	GCST90200316	GCST90200384	4:178111987-178611987	-0.0314902521751924	0.1080314233662287	0.7706753692517332
MR-link 2	n-acetylglucosaminylasparagine	HMDB0000489	guanidinoacetate	HMDB0000128	GCST90200316	GCST90200384	6:167457759-167966043	-0.0053586919453051	0.0334605741560967	0.8727633625551748
MR-link 2	n-acetylglucosaminylasparagine	HMDB0000489	guanidinoacetate	HMDB0000128	GCST90200316	GCST90200384	14:94594947-95094947	-0.0230743732630185	0.1762603099373812	0.8958458931247218
MR-link 2	n-acetylglucosaminylasparagine	HMDB0000489	guanidinoacetate	HMDB0000128	GCST90200316	GCST90200384	17:64055051-64555051	-0.216471521966993	0.1901114060644099	0.2548465982945958
MR-link 2	mannose	HMDB0000169	valine	HMDB0000883	GCST90200435	bioa_022	2:27176853-28662558	-0.1240919168591527	0.0264499336274073	2.711063687160889e-06
MR-link 2	2-hydroxyglutarate	HMDB0059655	oleamide	HMDB0002117	GCST90199865	M32458	14:91386532-91886532	0.1262870222396559	0.1682331902493494	0.4528533812722357
MR-link 2	urate	HMDB0000289	isoleucine	HMDB0000172	GCST90200307	met-d-Ile	2:207223753-207723753	0.0		1.0
MR-link 2	urate	HMDB0000289	isoleucine	HMDB0000172	GCST90200307	met-d-Ile	4:9672167-10439135	-0.0054113143195887	0.0155834367664197	0.7284051541618484
MR-link 2	urate	HMDB0000289	isoleucine	HMDB0000172	GCST90200307	met-d-Ile	4:88802323-89302323	0.0934315878368703	0.1433065939959689	0.5144205808628631
MR-link 2	urate	HMDB0000289	isoleucine	HMDB0000172	GCST90200307	met-d-Ile	11:64114866-64614866	0.0290856526014382	0.0829386481920347	0.7258218506651906
MR-link 2	urate	HMDB0000289	isoleucine	HMDB0000172	GCST90200307	met-d-Ile	12:114208961-114708961	0.0386069782586054	0.1114024153604628	0.7289262365008832
MR-link 2	n-acetylornithine	HMDB0003357	phosphate	HMDB0001429	M15630	GCST90200393	2:73124156-74349562	-0.009230220519261	0.0210465591318255	0.6609789552680121
MR-link 2	7-methylxanthine	HMDB0001991	cystathionine	HMDB0000099	GCST90199754	GCST90200383	1:197801712-198301712	0.3181166356667357	0.412394237292809	0.4404760233927414
MR-link 2	7-methylxanthine	HMDB0001991	cystathionine	HMDB0000099	GCST90199754	GCST90200383	15:74777880-75578595	0.1717619936263509	0.1968938620833054	0.3830129451984834
MR-link 2	tyrosine	HMDB0000158	threonine	HMDB0000167	bioa_021	bioa_019	4:99820973-100320973	0.6736266421110078	0.3146637595383556	0.0322915889472638
MR-link 2	tyrosine	HMDB0000158	threonine	HMDB0000167	bioa_021	bioa_019	4:148735862-149235862	0.1220673095425488	0.3545852171673129	0.7306554230981386
MR-link 2	tyrosine	HMDB0000158	threonine	HMDB0000167	bioa_021	bioa_019	6:111242119-112017012	-0.0180531700911369	0.0816186761436661	0.8249451142539422
MR-link 2	tyrosine	HMDB0000158	threonine	HMDB0000167	bioa_021	bioa_019	6:112114361-112614361	0.2111932474818635	0.217265413786402	0.3310247542838175
MR-link 2	tyrosine	HMDB0000158	threonine	HMDB0000167	bioa_021	bioa_019	7:27926305-28426305	0.4181610126753197	0.3802739855956686	0.2714929871756038
MR-link 2	tyrosine	HMDB0000158	threonine	HMDB0000167	bioa_021	bioa_019	8:8933358-9433358	0.9208134005367544	0.4130846266682408	0.0258062117788603
MR-link 2	tyrosine	HMDB0000158	threonine	HMDB0000167	bioa_021	bioa_019	10:64816186-65575478	-0.0319020529529182	0.350650714289506	0.9275088205423416
MR-link 2	tyrosine	HMDB0000158	threonine	HMDB0000167	bioa_021	bioa_019	11:61310081-61810081	1.0544325595894897	0.4094642865247299	0.0100196197027585
MR-link 2	tyrosine	HMDB0000158	threonine	HMDB0000167	bioa_021	bioa_019	12:20701307-21201307	-0.3130570383410208	0.3219927147781211	0.3309267764187479
MR-link 2	tyrosine	HMDB0000158	threonine	HMDB0000167	bioa_021	bioa_019	12:46678393-47435518	1.3008833822558648	0.8980255733017698	0.147448220717386
MR-link 2	tyrosine	HMDB0000158	threonine	HMDB0000167	bioa_021	bioa_019	12:56615040-57115040	1.6041883267492012	0.361051708717787	8.867252141349187e-06
MR-link 2	tyrosine	HMDB0000158	threonine	HMDB0000167	bioa_021	bioa_019	12:57594049-58094049	0.6647485046319583	0.3107304630194179	0.0324106438600027
MR-link 2	tyrosine	HMDB0000158	threonine	HMDB0000167	bioa_021	bioa_019	12:59727701-60227701	1.4669714284135162	0.4147073077859886	0.0004041395785037
MR-link 2	tyrosine	HMDB0000158	threonine	HMDB0000167	bioa_021	bioa_019	12:120845172-121674861	0.9469526135024522	0.2460014843931945	0.000118418319615
MR-link 2	tyrosine	HMDB0000158	threonine	HMDB0000167	bioa_021	bioa_019	12:122092964-122592964	0.1740536369779323	0.4664956881879148	0.7090674844588092
MR-link 2	tyrosine	HMDB0000158	threonine	HMDB0000167	bioa_021	bioa_019	15:60649639-61149639	0.6515548812407812	0.3396244357055395	0.0550530875310839
MR-link 2	tyrosine	HMDB0000158	threonine	HMDB0000167	bioa_021	bioa_019	16:71153235-72438683	-0.0581661100317907	0.0878537122047527	0.5079205051810467
MR-link 2	glutamine	HMDB0000641	anthranilate	HMDB0001123	bioa_006	GCST90200324	2:27200724-28253174	0.1099091561569081	0.3771005429517101	0.7707006838828943
MR-link 2	glutamine	HMDB0000641	anthranilate	HMDB0001123	bioa_006	GCST90200324	2:191299636-192089976	-1.0792775179183642	0.4559099942420719	0.0179182117545565
MR-link 2	glutamine	HMDB0000641	anthranilate	HMDB0001123	bioa_006	GCST90200324	6:20469561-20969561	0.2584212123772623	0.8345834439374835	0.7568340103215894
MR-link 2	glutamine	HMDB0000641	anthranilate	HMDB0001123	bioa_006	GCST90200324	7:72732874-73232874	0.1276991465037423	0.5705254688446033	0.822891725746147
MR-link 2	glutamine	HMDB0000641	anthranilate	HMDB0001123	bioa_006	GCST90200324	8:134082558-134582558	-0.3579101019972279	1.0636781098615569	0.7365063142282708
MR-link 2	glutamine	HMDB0000641	anthranilate	HMDB0001123	bioa_006	GCST90200324	9:4032942-4532942	-0.6839490005085627	0.8668907911952634	0.4301307726355068
MR-link 2	glutamine	HMDB0000641	anthranilate	HMDB0001123	bioa_006	GCST90200324	10:64798306-65565800	-0.5090148481456886	0.7355894991609387	0.4889485003499287
MR-link 2	glutamine	HMDB0000641	anthranilate	HMDB0001123	bioa_006	GCST90200324	10:99109412-99609412	0.0454464514516135	0.325347533865536	0.8889081955869085
MR-link 2	glutamine	HMDB0000641	anthranilate	HMDB0001123	bioa_006	GCST90200324	12:46679007-47711183	0.4111814890136998	0.3254547860530696	0.2064433535784203
MR-link 2	glutamine	HMDB0000641	anthranilate	HMDB0001123	bioa_006	GCST90200324	12:56615040-57375879	-0.1648606553981986	0.1083062386841605	0.1279661475534469
MR-link 2	glutamine	HMDB0000641	anthranilate	HMDB0001123	bioa_006	GCST90200324	12:59344212-60165849	0.4618232691497076	0.4514593784692793	0.3063284518988353
MR-link 2	glutamine	HMDB0000641	anthranilate	HMDB0001123	bioa_006	GCST90200324	14:100594368-101094368	0.316016626483885	1.1434452441794083	0.7822621067627283
MR-link 2	glutamine	HMDB0000641	anthranilate	HMDB0001123	bioa_006	GCST90200324	15:58477325-58977325	0.2360948845976981	0.7509015991412478	0.753205704947115
MR-link 2	aspartate	HMDB0000191	theobromine	HMDB0002825	bioa_004	M18392	2:211431243-211931243	0.1631679586562558	0.2809287777115269	0.5613643991246551
MR-link 2	aspartate	HMDB0000191	theobromine	HMDB0002825	bioa_004	M18392	4:178111051-178611051	0.0511094351292742	0.1120143888656022	0.6481917906510246
MR-link 2	aspartate	HMDB0000191	theobromine	HMDB0002825	bioa_004	M18392	12:101969766-102469766	0.0361561176706555	0.2021352383202682	0.8580390506594743
MR-link 2	sphingosine	HMDB0000252	2-aminobutyrate	HMDB0000452	GCST90200385	GCST90200305	3:56598999-57098999	-0.0096107528315084	0.1497572297770699	0.9488304442299222
MR-link 2	biliverdin	HMDB0001008	sarcosine	HMDB0000271	M02137	GCST90200291	2:234046650-234918570	-0.0687806101588398	0.0346782876663311	0.0473237507088546
MR-link 2	uridine	HMDB0000296	n-acetylornithine	HMDB0003357	GCST90200407	M15630	1:20666238-21166238	-0.1699677490044915	0.1266389044535441	0.179549045463198
MR-link 2	uridine	HMDB0000296	n-acetylornithine	HMDB0003357	GCST90200407	M15630	7:47877194-48377194	-0.292233116457383	0.2125973389058231	0.1692601366956728
MR-link 2	uridine	HMDB0000296	n-acetylornithine	HMDB0003357	GCST90200407	M15630	22:50686035-51186035	-0.1623510664324078	0.1946713528104605	0.404294999467607
MR-link 2	1-methylxanthine	HMDB0010738	sulfate*	HMDB01448	GCST90199763	GCST90199896	8:18005709-18505709	0.106822185585102	0.0509938399045196	0.0361882698074598
MR-link 2	1-methylxanthine	HMDB0010738	sulfate*	HMDB01448	GCST90199763	GCST90199896	15:74275585-74775585	0.2078618451172643	0.1464091277359081	0.1556854768261698
MR-link 2	1-methylxanthine	HMDB0010738	sulfate*	HMDB01448	GCST90199763	GCST90199896	15:74777880-75599999	0.033248465263408	0.1299663870956551	0.7980870723325058
MR-link 2	guanidinoacetate	HMDB0000128	taurocholate	HMDB0000036	GCST90200384	M18497	6:131647278-132147278	-0.0567818688239101	0.3285446055714824	0.8627862404461648
MR-link 2	guanidinoacetate	HMDB0000128	taurocholate	HMDB0000036	GCST90200384	M18497	12:101043-601043	0.076379324423459	0.2013021463408056	0.7043713388000965
MR-link 2	isoleucine	HMDB0000172	sulfate*	HMDB01448	met-d-Ile	GCST90199896	2:27480940-28253174	-0.3429016273332673	0.4303173677721424	0.4255337887789271
MR-link 2	isoleucine	HMDB0000172	sulfate*	HMDB01448	met-d-Ile	GCST90199896	2:165251927-165751927	-0.6460590390849215	0.6349384549207615	0.3089087719582938
MR-link 2	isoleucine	HMDB0000172	sulfate*	HMDB01448	met-d-Ile	GCST90199896	4:88890833-89475171	-0.135178229086375	0.1782477494629672	0.4482278894167171
MR-link 2	isoleucine	HMDB0000172	sulfate*	HMDB01448	met-d-Ile	GCST90199896	8:76193463-76693463	-0.2075078330264606	0.7701220883386534	0.7875849762196816
MR-link 2	isoleucine	HMDB0000172	sulfate*	HMDB01448	met-d-Ile	GCST90199896	12:56611458-57111458	-0.1938679750229776	0.4221095324524878	0.6460305412959848
MR-link 2	isoleucine	HMDB0000172	sulfate*	HMDB01448	met-d-Ile	GCST90199896	16:69331471-69831471	0.5063442479658024	0.6436603598045626	0.4314787520145808
MR-link 2	isoleucine	HMDB0000172	sulfate*	HMDB01448	met-d-Ile	GCST90199896	16:69865519-70914672	0.2790055314693193	0.3759773327931187	0.4580384277709625
MR-link 2	isoleucine	HMDB0000172	sulfate*	HMDB01448	met-d-Ile	GCST90199896	17:6935779-7435779	1.3749008114980068	0.5884555832700276	0.0194674676146487
MR-link 2	isoleucine	HMDB0000172	sulfate*	HMDB01448	met-d-Ile	GCST90199896	19:49069664-49569664	0.0338998611331263	0.3605894363596684	0.9250993444659602
MR-link 2	alanine	HMDB0000161	ornithine	HMDB0000214	met-d-Ala	M01493	1:206970800-207470800	-1.092807571502909	0.4211872877145681	0.0094704308136709
MR-link 2	alanine	HMDB0000161	ornithine	HMDB0000214	met-d-Ala	M01493	2:27480940-28253616	0.0080131970772176	0.3218664914655811	0.9801378957145968
MR-link 2	alanine	HMDB0000161	ornithine	HMDB0000214	met-d-Ala	M01493	2:64970910-65916674	0.0552113848070294	0.3432851890827133	0.8722253968164342
MR-link 2	alanine	HMDB0000161	ornithine	HMDB0000214	met-d-Ala	M01493	3:122879946-123379946	0.059946892710027	0.902017254578936	0.947012638848546
MR-link 2	alanine	HMDB0000161	ornithine	HMDB0000214	met-d-Ala	M01493	3:159754026-160551365	0.1802840767131874	0.446505284878803	0.6863841026915496
MR-link 2	alanine	HMDB0000161	ornithine	HMDB0000214	met-d-Ala	M01493	4:88958565-89458565	-0.09168345680924	0.4733042291224253	0.8464034665817768
MR-link 2	alanine	HMDB0000161	ornithine	HMDB0000214	met-d-Ala	M01493	5:35692098-36469710	0.5961957003069034	0.7119478318549534	0.4023594107765276
MR-link 2	alanine	HMDB0000161	ornithine	HMDB0000214	met-d-Ala	M01493	6:20453952-20953952	-0.1211836972357993	0.5294512617791185	0.818957939448412
MR-link 2	alanine	HMDB0000161	ornithine	HMDB0000214	met-d-Ala	M01493	8:17128898-17669461	-1.00510889104886	0.6815449979976668	0.140279608250451
MR-link 2	alanine	HMDB0000161	ornithine	HMDB0000214	met-d-Ala	M01493	8:49725746-50225746	0.2492455250458004	0.7036766516460652	0.7231855371867075
MR-link 2	alanine	HMDB0000161	ornithine	HMDB0000214	met-d-Ala	M01493	8:117935733-118435733	0.387892984660338	0.9480569660261569	0.6824330858634173
MR-link 2	alanine	HMDB0000161	ornithine	HMDB0000214	met-d-Ala	M01493	8:145497920-145997920	-0.0239501759529081	0.5120246640205137	0.9626922083087096
MR-link 2	alanine	HMDB0000161	ornithine	HMDB0000214	met-d-Ala	M01493	9:4033137-4533137	0.2256305782675819	0.6290076561958011	0.719812948393593
MR-link 2	alanine	HMDB0000161	ornithine	HMDB0000214	met-d-Ala	M01493	11:8005408-8505408	-0.113422456639142	0.6658199133783858	0.8647348509102822
MR-link 2	alanine	HMDB0000161	ornithine	HMDB0000214	met-d-Ala	M01493	12:46544011-47796599	0.87732343053302	0.2580510838060717	0.0006743386297033
MR-link 2	alanine	HMDB0000161	ornithine	HMDB0000214	met-d-Ala	M01493	12:56610577-57110577	-0.0471445591534828	0.2520504849766212	0.8516260468080428
MR-link 2	alanine	HMDB0000161	ornithine	HMDB0000214	met-d-Ala	M01493	12:59740767-60240767	0.4146188406573343	0.4547539643254236	0.3619039100795659
MR-link 2	alanine	HMDB0000161	ornithine	HMDB0000214	met-d-Ala	M01493	12:122367989-122867989	-0.1709657469574969	0.587678713913017	0.7711147751175629
MR-link 2	alanine	HMDB0000161	ornithine	HMDB0000214	met-d-Ala	M01493	16:69383883-70933639	-0.1937202326744844	0.2516302808134428	0.4413826025720501
MR-link 2	alanine	HMDB0000161	ornithine	HMDB0000214	met-d-Ala	M01493	17:79391534-79891534	0.1349542357156321	0.5527324222268946	0.8071081835603939
MR-link 2	alanine	HMDB0000161	ornithine	HMDB0000214	met-d-Ala	M01493	21:32796216-33296216	0.1336203355399499	1.27917990471251	0.9168060452597948
MR-link 2	alanine	HMDB0000161	ornithine	HMDB0000214	met-d-Ala	M01493	22:18934095-19434095	0.3273445808011064	0.7103826777123362	0.6449418563900886
MR-link 2	n-acetyl-aspartyl-glutamate (naag)	HMDB0001067	3-(4-hydroxyphenyl)lactate	HMDB0000755	GCST90200684	M32197	11:45663099-50986366	-0.0050622012530229	0.0277424271640061	0.8552127481397449
MR-link 2	n-acetyl-aspartyl-glutamate (naag)	HMDB0001067	3-(4-hydroxyphenyl)lactate	HMDB0000755	GCST90200684	M32197	11:54602007-58367668	-0.0275575124505039	0.029538719341933	0.3508568980291781
MR-link 2	kynurenine	HMDB0000684	tyrosine	HMDB0000158	bioa_027	GCST90200427	1:241473615-241973615	-0.4812905128471331	0.307719146344409	0.1178040090149544
MR-link 2	kynurenine	HMDB0000684	tyrosine	HMDB0000158	bioa_027	GCST90200427	5:176563404-177063404	-0.0024781794544133	0.3482609837736986	0.994322406095254
MR-link 2	kynurenine	HMDB0000684	tyrosine	HMDB0000158	bioa_027	GCST90200427	8:39556267-40056267	0.1262605044442224	0.1573151394180872	0.4222082707465507
MR-link 2	kynurenine	HMDB0000684	tyrosine	HMDB0000158	bioa_027	GCST90200427	12:111634608-113433486	-0.1058025515861573	0.173172591811496	0.5412221434690149
MR-link 2	kynurenine	HMDB0000684	tyrosine	HMDB0000158	bioa_027	GCST90200427	16:87568569-88128476	0.0709945251081707	0.0769005803503148	0.3559036031966597
MR-link 2	isoursodeoxycholate	HMDB0000686	lactate	HMDB0000190	GCST90199892	met-d-Lactate	5:35715970-36215970	0.0283447645821687	0.0587398231722856	0.6294169458167131
MR-link 2	acetylphosphate	HMDB0001494	lactate	HMDB0000190	M15488	GCST90200408	1:109564880-110064880	0.2835167134446899	0.2385637409618094	0.234663371534623
MR-link 2	acetylphosphate	HMDB0001494	lactate	HMDB0000190	M15488	GCST90200408	6:96128415-96628415	-0.2734025866966063	0.2287262512521072	0.2319594262534625
MR-link 2	isoleucine	HMDB0000172	3,7-dimethylurate	HMDB0001982	bioa_010	GCST90199755	2:27480940-27980940	-0.1425695372544523	0.4322924824112421	0.7415520023618094
MR-link 2	isoleucine	HMDB0000172	3,7-dimethylurate	HMDB0001982	bioa_010	GCST90199755	4:88976422-89476422	0.1361334691863225	0.2501210550418422	0.5862554609164022
MR-link 2	isoleucine	HMDB0000172	3,7-dimethylurate	HMDB0001982	bioa_010	GCST90199755	12:56615040-57115040	-0.8351241571372465	0.6597136377930795	0.205552868623094
MR-link 2	isoleucine	HMDB0000172	3,7-dimethylurate	HMDB0001982	bioa_010	GCST90199755	16:70059237-70559237	0.6384015945973329	0.4314771244337116	0.1389874275625883
MR-link 2	choline	HMDB0000097	phenylalanine	HMDB0000159	GCST90200327	GCST90200396	2:211290507-211790507	0.5338666409047976	0.2607200675484157	0.040593104907704
MR-link 2	choline	HMDB0000097	phenylalanine	HMDB0000159	GCST90200327	GCST90200396	17:17175631-17675631	0.3249849073150688	0.1320704586857191	0.0138668807978587
MR-link 2	citrulline	HMDB0000904	1,7-dimethylurate	HMDB0011103	GCST90200403	GCST90199756	2:211084708-211584708	-0.0539613907089311	0.1510002180901099	0.7208225518401215
MR-link 2	citrulline	HMDB0000904	1,7-dimethylurate	HMDB0011103	GCST90200403	GCST90199756	9:133044244-133573675	0.0882084779595257	0.1634937817824455	0.5895267807845161
MR-link 2	citrulline	HMDB0000904	sarcosine	HMDB0000271	M02132	GCST90200291	10:97115163-97871266	0.1244679393159959	0.1289548292764238	0.3344417806839752
MR-link 2	mannose	HMDB0000169	3-hydroxybutyrate (bhba)	HMDB0000011	M00584	met-d-bOHbutyrate	2:27182547-28770083	0.0006168217233312	0.0140681345010555	0.9650277093494692
MR-link 2	phosphate	HMDB0001429	citrate	HMDB0000094	GCST90200393	met-d-Citrate	1:21570042-22070042	-0.0487280159182635	0.0458692836763303	0.2880888699122176
MR-link 2	n-acetylornithine	HMDB0003357	glutamine	HMDB0000641	M15630	met-d-Gln	2:73124156-74349562	-0.0077190071183026	0.0064777257187385	0.2334090924645331
MR-link 2	serine	HMDB0000187	citrate	HMDB0000094	M32315	M01564	1:119966025-120466025	0.0845533759223942	0.0844903670339374	0.3169497419687082
MR-link 2	serine	HMDB0000187	citrate	HMDB0000094	M32315	M01564	2:211323559-211823559	-0.3905701971800408	0.1210934511320994	0.0012581354160691
MR-link 2	serine	HMDB0000187	citrate	HMDB0000094	M32315	M01564	7:55822010-56322010	0.0129829696959521	0.1787747919875721	0.9421069784446664
MR-link 2	n-acetyl-aspartyl-glutamate (naag)	HMDB0001067	serine	HMDB0000187	GCST90200684	GCST90200415	11:45663099-50986366	0.035473647083365	0.0118561797352054	0.0027715953161498
MR-link 2	n-acetyl-aspartyl-glutamate (naag)	HMDB0001067	serine	HMDB0000187	GCST90200684	GCST90200415	11:54602007-58367668	0.022087773738557	0.0167528084776615	0.187352385348934
MR-link 2	acetoacetate	HMDB0000060	isoleucine	HMDB0000172	met-d-Acetoacetate	GCST90200399	5:41395751-42449922	0.5267623528962282	0.3446333124286642	0.1263954014176092
MR-link 2	acetoacetate	HMDB0000060	isoleucine	HMDB0000172	met-d-Acetoacetate	GCST90200399	6:166525103-167025103	0.1558193109726257	0.7021946540403147	0.8243891615476577
MR-link 2	acetoacetate	HMDB0000060	isoleucine	HMDB0000172	met-d-Acetoacetate	GCST90200399	10:113686244-114186244	-0.2111701702177642	0.8404037107989647	0.8016035925454912
MR-link 2	acetoacetate	HMDB0000060	isoleucine	HMDB0000172	met-d-Acetoacetate	GCST90200399	11:116373213-116873213	0.096317508098065	0.409199083669622	0.8139133757233379
MR-link 2	acetoacetate	HMDB0000060	isoleucine	HMDB0000172	met-d-Acetoacetate	GCST90200399	12:122333527-122833527	0.1091602886815158	0.6502151373773974	0.8666750572167596
MR-link 2	asparagine	HMDB0000168	5,6-dihydrothymine	HMDB0000079	M34283	GCST90200339	11:61916235-62416235	0.269161916592702	0.2241626875257101	0.2298506685304319
MR-link 2	asparagine	HMDB0000168	5,6-dihydrothymine	HMDB0000079	M34283	GCST90200339	14:104016664-104812812	0.2685446148521141	0.1738869596496125	0.1225003790070054
MR-link 2	n6,n6,n6-trimethyllysine	HMDB0001325	dihydroorotate	HMDB03349	GCST90200344	GCST90200444	11:64586385-65555309	0.1146265753776254	0.104864047639488	0.2743512151572476
MR-link 2	n6,n6,n6-trimethyllysine	HMDB0001325	dihydroorotate	HMDB03349	GCST90200344	GCST90200444	16:67497306-67997306	0.3755388354321267	0.2678916141172182	0.1609656452288562
MR-link 2	beta-alanine	HMDB0000056	taurine	HMDB0000251	GCST90200361	GCST90200420	3:30500404-31000404	0.0205302078774313	0.0754069337489494	0.7854229657177997
MR-link 2	glutamine	HMDB0000641	creatinine	HMDB0000562	bioa_006	bioa_026	2:27200724-28253174	0.6012948308162973	0.1365080448017785	1.0586650982965768e-05
MR-link 2	glutamine	HMDB0000641	creatinine	HMDB0000562	bioa_006	bioa_026	2:191299636-192089976	-0.2852465737601011	0.1437965878378604	0.0472914016500476
MR-link 2	glutamine	HMDB0000641	creatinine	HMDB0000562	bioa_006	bioa_026	6:20469561-20969561	0.1900078777913121	0.2520435256833399	0.4509277029009424
MR-link 2	glutamine	HMDB0000641	creatinine	HMDB0000562	bioa_006	bioa_026	7:72732874-73232874	0.396724158682897	0.1681431178053402	0.0183023757967473
MR-link 2	glutamine	HMDB0000641	creatinine	HMDB0000562	bioa_006	bioa_026	8:17122121-17622121	0.001877808400367	0.170795616723795	0.99122785364623
MR-link 2	glutamine	HMDB0000641	creatinine	HMDB0000562	bioa_006	bioa_026	8:134082558-134582558	0.2324430555392226	0.2242621362702344	0.2999786051052431
MR-link 2	glutamine	HMDB0000641	creatinine	HMDB0000562	bioa_006	bioa_026	9:4032942-4532942	0.5406409629661251	0.1711455440647559	0.0015833628312781
MR-link 2	glutamine	HMDB0000641	creatinine	HMDB0000562	bioa_006	bioa_026	10:64798306-65565800	-0.2034250105286012	0.2191239859029761	0.3532230681570512
MR-link 2	glutamine	HMDB0000641	creatinine	HMDB0000562	bioa_006	bioa_026	10:99109412-99609412	-0.022540142922688	0.0790152583887993	0.7754425287321229
MR-link 2	glutamine	HMDB0000641	creatinine	HMDB0000562	bioa_006	bioa_026	11:8003049-8503049	-0.0227101546476047	0.1841531229032905	0.9018520204577326
MR-link 2	glutamine	HMDB0000641	creatinine	HMDB0000562	bioa_006	bioa_026	12:46679007-47711183	0.0475653420508732	0.0691967429809188	0.4918352413834141
MR-link 2	glutamine	HMDB0000641	creatinine	HMDB0000562	bioa_006	bioa_026	12:56615040-57375879	-0.0628487788085529	0.0316918905310775	0.0473541791165006
MR-link 2	glutamine	HMDB0000641	creatinine	HMDB0000562	bioa_006	bioa_026	12:59344212-60165849	0.017593411360129	0.1163456228530811	0.8798047078405536
MR-link 2	glutamine	HMDB0000641	creatinine	HMDB0000562	bioa_006	bioa_026	14:100594368-101094368	0.0109790551030688	0.2658406546741615	0.9670572246808694
MR-link 2	glutamine	HMDB0000641	creatinine	HMDB0000562	bioa_006	bioa_026	15:58477325-58977325	-0.2591373901865211	0.1964526976576061	0.1871414060023141
MR-link 2	gluconate	HMDB0000625	alpha-tocopherol	HMDB0001893	GCST90200373	GCST90200302	4:99521223-100894070	-0.0134176414330936	0.0790956278883988	0.8652946638549919
MR-link 2	n-acetylornithine	HMDB0003357	trans-urocanate	HMDB0000301	M15630	GCST90200416	2:73124156-74349562	-0.0080753549212705	0.0309241904234346	0.7939892381950538
MR-link 2	threonine	HMDB0000167	4-hydroxy-2-oxoglutaric acid	HMDB0002070	GCST90200432	GCST90199897	2:27589369-28089369	-0.1807807254697748	0.1290685770065002	0.1613168533991644
MR-link 2	threonine	HMDB0000167	4-hydroxy-2-oxoglutaric acid	HMDB0002070	GCST90200432	GCST90199897	2:211290507-211790507	-0.391638865733772	0.2880713978396331	0.1739818264696094
MR-link 2	threonine	HMDB0000167	4-hydroxy-2-oxoglutaric acid	HMDB0002070	GCST90200432	GCST90199897	12:46938082-47438082	0.0116866294931782	0.1385695830954884	0.932787998767946
MR-link 2	threonine	HMDB0000167	4-hydroxy-2-oxoglutaric acid	HMDB0002070	GCST90200432	GCST90199897	14:100594368-101094368	-0.3049414123006092	0.2534013920715633	0.2288243503855572
MR-link 2	thyroxine	HMDB0000248	taurochenodeoxycholate	HMDB0000951	GCST90200293	M18494	2:234397317-234897317	-0.0282601402732218	0.2657269864848064	0.9153044375228238
MR-link 2	2-hydroxyphenylacetate	HMDB0000669	spermidine	HMDB0001257	GCST90200369	GCST90200423	9:131329579-131829579	-0.0791522428302634	0.1196108515011195	0.508132731131139
MR-link 2	2-hydroxyphenylacetate	HMDB0000669	spermidine	HMDB0001257	GCST90200369	GCST90200423	12:122051275-122551275	-0.2360059252033614	0.2258621274627955	0.2960638930428482
MR-link 2	5-acetylamino-6-formylamino-3-methyluracil	HMDB0011105	glycerol	HMDB0000131	GCST90200680	GCST90200325	8:17743764-18765840	0.0235162349640278	0.021471900391548	0.273424748965683
MR-link 2	gluconate	HMDB0000625	phenylpyruvate	HMDB0000205	GCST90200373	GCST90200365	4:99521223-100894070	0.1272915398534319	0.0874496213607974	0.1455036360714182
MR-link 2	5-oxoproline	HMDB0000267	4-acetamidobutanoate	HMDB0003681	M01494	GCST90200311	8:144903138-145403138	-0.0469837503589182	0.0460160919039129	0.3072408428298803
MR-link 2	glutamine	HMDB0000641	alanine	HMDB0000161	GCST90200419	met-d-Ala	12:56335248-57115338	-0.2887386441972096	0.0484394904766026	2.509892395181938e-09
MR-link 2	isoleucine	HMDB0000172	arginine	HMDB0000517	met-d-Ile	M01638	2:27480940-28253174	-0.8802081286435364	0.3760982193789019	0.0192647620007827
MR-link 2	isoleucine	HMDB0000172	arginine	HMDB0000517	met-d-Ile	M01638	2:165251927-165751927	-0.3275551898062511	0.6496450004137732	0.6141163187606482
MR-link 2	isoleucine	HMDB0000172	arginine	HMDB0000517	met-d-Ile	M01638	4:88890833-89475171	-0.2568204009375556	0.1994062005483245	0.1977717750353884
MR-link 2	isoleucine	HMDB0000172	arginine	HMDB0000517	met-d-Ile	M01638	8:76193463-76693463	-0.1052633671517581	0.852900517604678	0.9017760195517904
MR-link 2	isoleucine	HMDB0000172	arginine	HMDB0000517	met-d-Ile	M01638	12:56611458-57111458	-0.0579589383386298	0.6291958059958759	0.926605955293577
MR-link 2	isoleucine	HMDB0000172	arginine	HMDB0000517	met-d-Ile	M01638	16:69865519-70914672	-0.0090940230252401	0.3683701952414102	0.9803044771435722
MR-link 2	isoleucine	HMDB0000172	arginine	HMDB0000517	met-d-Ile	M01638	19:49069664-49569664	-0.0895284546548046	0.5070287243886107	0.859842453153721
MR-link 2	citrate	HMDB0000094	cortisone	HMDB0002802	M01564	M01769	5:14625868-15125868	0.1155071030756738	0.192200564320697	0.547858824578882
MR-link 2	citrate	HMDB0000094	cortisone	HMDB0002802	M01564	M01769	9:84927464-85427464	0.0122616087214451	0.1733382993668538	0.9436062581187326
MR-link 2	citrate	HMDB0000094	cortisone	HMDB0002802	M01564	M01769	17:6345930-6933878	0.0472356281603488	0.1023126235402109	0.6443112632956083
MR-link 2	citrate	HMDB0000094	cortisone	HMDB0002802	M01564	M01769	22:18904608-19404608	0.6476683215223451	0.2454857270283821	0.0083319502367279
MR-link 2	n-acetylornithine	HMDB0003357	gluconate	HMDB0000625	M15630	GCST90200373	2:73124156-74349562	0.0260629630766237	0.0211991681698365	0.218909395040885
MR-link 2	betaine	HMDB0000043	beta-citrylglutamate	HMDB0241915	GCST90200425	GCST90199911	2:211290507-211790507	-0.0122961781628262	0.1292137450436597	0.9241865228883442
MR-link 2	betaine	HMDB0000043	beta-citrylglutamate	HMDB0241915	GCST90200425	GCST90199911	5:78081434-78907016	0.0103127908166046	0.0585269600950854	0.8601322510330986
MR-link 2	betaine	HMDB0000043	beta-citrylglutamate	HMDB0241915	GCST90200425	GCST90199911	6:160264283-160825366	-0.0260946342153937	0.0953571939965706	0.7843524927265292
MR-link 2	betaine	HMDB0000043	beta-citrylglutamate	HMDB0241915	GCST90200425	GCST90199911	12:68601-568601	-0.0220047920287443	0.092453730595359	0.8118743481368491
MR-link 2	betaine	HMDB0000043	beta-citrylglutamate	HMDB0241915	GCST90200425	GCST90199911	17:17178278-17678278	-0.105662808349467	0.1588580578643942	0.5059611145636398
MR-link 2	betaine	HMDB0000043	beta-citrylglutamate	HMDB0241915	GCST90200425	GCST90199911	21:44165982-44665982	-0.231772391155634	0.1637919248006439	0.157056292481046
MR-link 2	glycerol 3-phosphate	HMDB0000126	n-acetylglucosaminylasparagine	HMDB0000489	GCST90199638	GCST90200316	1:20921386-22251981	0.0120363628961808	0.0520201161102789	0.8170203714026394
MR-link 2	glycerol 3-phosphate	HMDB0000126	n-acetylglucosaminylasparagine	HMDB0000489	GCST90199638	GCST90200316	20:5231344-5731344	0.1866934854461554	0.1301488819344543	0.1514407725000388
MR-link 2	kynurenate	HMDB0000715	isoleucine	HMDB0000172	GCST90200454	met-d-Ile	1:241463402-241963402	-0.0031973015406803	0.016477416905094	0.8461434418331002
MR-link 2	kynurenate	HMDB0000715	isoleucine	HMDB0000172	GCST90200454	met-d-Ile	4:170711647-171211647	0.0389457752508738	0.0486950560234228	0.423832996760021
MR-link 2	kynurenate	HMDB0000715	isoleucine	HMDB0000172	GCST90200454	met-d-Ile	16:58517848-59017848	0.0444755407771839	0.0484292877003831	0.3584302072915136
MR-link 2	cystathionine	HMDB0000099	1-methylxanthine	HMDB0010738	GCST90200383	M34389	19:33152807-33652807	0.0177485042328502	0.206174825023559	0.9313990619157172
MR-link 2	docosapentaenoate (n6 dpa; 22:5n6)	HMDB0001976	phenylpyruvate	HMDB0000205	GCST90199796	GCST90200365	11:61347212-61847212	-0.4290061762337895	0.1194772955023874	0.0003298011047375
MR-link 2	eicosapentaenoate (epa; 20:5n3)	HMDB0001999	n-acetyl-aspartyl-glutamate (naag)	HMDB0001067	GCST90200349	GCST90200684	11:61319830-61819830	-0.0236949531040983	0.0920082671608988	0.7967691219979667
MR-link 2	glycerol 3-phosphate	HMDB0000126	n-stearoyl-sphingosine (d18:1/18:0)*	HMDB0004950	GCST90199638	GCST90200341	1:20921386-22251981	-0.0437289090155914	0.0563155047945525	0.4374546640458725
MR-link 2	glycerol 3-phosphate	HMDB0000126	n-stearoyl-sphingosine (d18:1/18:0)*	HMDB0004950	GCST90199638	GCST90200341	20:5231344-5731344	0.0353140029750581	0.1475000351950831	0.8107823172515837
MR-link 2	eicosapentaenoate (epa; 20:5n3)	HMDB0001999	histidine	HMDB0000177	GCST90200349	M00059	11:61319830-61819830	0.0263535626464484	0.0804401323643304	0.7432011932687055
MR-link 2	valine	HMDB0000883	guanidinoacetate	HMDB0000128	met-d-Val	GCST90200384	2:27480940-28253616	-1.251637889168698	0.3981339375146219	0.0016679168305837
MR-link 2	valine	HMDB0000883	guanidinoacetate	HMDB0000128	met-d-Val	GCST90200384	2:64975088-65475088	0.1396801622126454	0.2771608935920044	0.614284013761319
MR-link 2	valine	HMDB0000883	guanidinoacetate	HMDB0000128	met-d-Val	GCST90200384	2:165251927-165751927	-0.7641103469907231	0.6171429684928403	0.2156635825402788
MR-link 2	valine	HMDB0000883	guanidinoacetate	HMDB0000128	met-d-Val	GCST90200384	3:135701113-136578270	-0.9039433079632004	0.6441684719571911	0.1605358702979169
MR-link 2	valine	HMDB0000883	guanidinoacetate	HMDB0000128	met-d-Val	GCST90200384	4:86953335-87453335	1.055668916490441	0.8572731129437707	0.2181633526043664
MR-link 2	valine	HMDB0000883	guanidinoacetate	HMDB0000128	met-d-Val	GCST90200384	4:87663610-88163610	0.7895376243423942	0.8822755484985647	0.370847069216772
MR-link 2	valine	HMDB0000883	guanidinoacetate	HMDB0000128	met-d-Val	GCST90200384	4:88882515-89510546	0.1415402637554285	0.1164267542643582	0.2240983777644323
MR-link 2	valine	HMDB0000883	guanidinoacetate	HMDB0000128	met-d-Val	GCST90200384	5:55564890-56064890	0.0620698304594387	0.4800006063972292	0.8971107896431303
MR-link 2	valine	HMDB0000883	guanidinoacetate	HMDB0000128	met-d-Val	GCST90200384	6:108910874-109410874	0.7220640057547716	0.8056910081644537	0.3701434873858358
MR-link 2	valine	HMDB0000883	guanidinoacetate	HMDB0000128	met-d-Val	GCST90200384	12:56199875-57115338	0.1513908773068087	0.3683079447137982	0.6810400594679269
MR-link 2	valine	HMDB0000883	guanidinoacetate	HMDB0000128	met-d-Val	GCST90200384	12:122278263-122778263	-0.8691537227587716	0.6506083057078204	0.1815789024853569
MR-link 2	valine	HMDB0000883	guanidinoacetate	HMDB0000128	met-d-Val	GCST90200384	14:102468052-102968052	-0.0146498138394476	0.7545445546570128	0.9845096941197188
MR-link 2	valine	HMDB0000883	guanidinoacetate	HMDB0000128	met-d-Val	GCST90200384	16:69315747-70918195	-0.1497764106165801	0.2563216914327382	0.5589984258723242
MR-link 2	valine	HMDB0000883	guanidinoacetate	HMDB0000128	met-d-Val	GCST90200384	17:6935779-7435779	-0.2691538458391737	0.2677264947029705	0.3147373107264696
MR-link 2	valine	HMDB0000883	guanidinoacetate	HMDB0000128	met-d-Val	GCST90200384	17:79384062-79884062	0.0016944028598442	0.9977708105022712	0.9986450423106952
MR-link 2	valine	HMDB0000883	guanidinoacetate	HMDB0000128	met-d-Val	GCST90200384	19:49050431-49611255	0.0726509701814663	0.2540651212494852	0.7749132557146184
MR-link 2	valine	HMDB0000883	acetylphosphate	HMDB0001494	M01649	M15488	4:88976422-89476422	0.2653139510655871	0.1755673347751402	0.1307424426422645
MR-link 2	serine	HMDB0000187	choline	HMDB0000097	GCST90200415	GCST90200327	1:119778579-120514573	-0.0340515427635411	0.0806645025569436	0.6729243743190684
MR-link 2	serine	HMDB0000187	choline	HMDB0000097	GCST90200415	GCST90200327	2:211290507-212040821	-0.4312994501902634	0.1121228276871532	0.0001197343568259
MR-link 2	serine	HMDB0000187	choline	HMDB0000097	GCST90200415	GCST90200327	7:55905219-56847625	0.181168002669376	0.1478574018754506	0.220466467145369
MR-link 2	4-acetamidobutanoate	HMDB0003681	oleamide	HMDB0002117	GCST90200311	M32458	8:18005709-18505709	0.0380124181838036	0.0630231330251963	0.5464087429786505
MR-link 2	isoursodeoxycholate	HMDB0000686	ornithine	HMDB0000214	GCST90199892	M01493	5:35715970-36215970	-0.1893641061036443	0.2123170923629609	0.3724503434452362
MR-link 2	phosphate	HMDB0001429	7-methylxanthine	HMDB0001991	GCST90200393	GCST90199754	1:21570042-22070042	-0.1818704566599193	0.1551232765755105	0.241026340151719
MR-link 2	spermidine	HMDB0001257	alpha-tocopherol	HMDB0001893	bioa_033	GCST90200302	1:247760300-248289451	-0.0723558339484772	0.0891474092924147	0.4169967467953324
MR-link 2	spermidine	HMDB0001257	alpha-tocopherol	HMDB0001893	bioa_033	GCST90200302	19:54070939-54570939	-0.2231943634355711	0.1660686640566092	0.1789521276212107
MR-link 2	phosphoethanolamine	HMDB0000224	leucine	HMDB0000687	GCST90200281	GCST90200389	1:21573292-22073292	-0.0116498235024013	0.1124153359317779	0.9174614103430544
MR-link 2	phosphoethanolamine	HMDB0000224	leucine	HMDB0000687	GCST90200281	GCST90200389	1:27206842-27706842	0.7043919916237744	0.2894225659781674	0.014941911298524
MR-link 2	citrate	HMDB0000094	kynurenine	HMDB0000684	M01564	bioa_027	5:14625868-15125868	-0.0040060677318013	0.0855670649415545	0.9626583863651538
MR-link 2	citrate	HMDB0000094	kynurenine	HMDB0000684	M01564	bioa_027	9:84927464-85427464	0.0134439423814956	0.0929202062310528	0.8849614323082784
MR-link 2	citrate	HMDB0000094	kynurenine	HMDB0000684	M01564	bioa_027	17:6345930-6933878	-0.0366494541464407	0.0493473292220578	0.4576732361851329
MR-link 2	citrate	HMDB0000094	kynurenine	HMDB0000684	M01564	bioa_027	22:18904608-19404608	-0.0421047024858155	0.0989522667150478	0.6704684431452137
MR-link 2	leucine	HMDB0000687	lactate	HMDB0000190	M00060	M00527	4:88976422-89476422	0.0701367227462592	0.097558036079	0.47218832142709
MR-link 2	leucine	HMDB0000687	lactate	HMDB0000190	M00060	M00527	6:45295851-45795851	0.2429717875939608	0.4757213918399303	0.6095304131997898
MR-link 2	thyroxine	HMDB0000248	theobromine	HMDB0002825	GCST90200293	GCST90199644	2:234397317-234897317	-0.0104145556979597	0.2350816976721707	0.964663791646318
MR-link 2	thyroxine	HMDB0000248	theobromine	HMDB0002825	GCST90200293	GCST90199644	12:121166650-121666650	-0.3728647674623554	0.2960359145513623	0.2078406049523462
MR-link 2	citrulline	HMDB0000904	cytidine	HMDB0000089	bioa_005	GCST90200429	2:211099261-211599261	0.0364042708266329	0.1446046525057083	0.8012340419971731
MR-link 2	citrulline	HMDB0000904	cytidine	HMDB0000089	bioa_005	GCST90200429	8:10310878-10810878	-0.3124291185168265	0.2729005781491166	0.2522729818047086
MR-link 2	citrulline	HMDB0000904	cytidine	HMDB0000089	bioa_005	GCST90200429	8:11437159-11937159	-0.1210855992627819	0.334627234473795	0.7174624854202758
MR-link 2	citrulline	HMDB0000904	cytidine	HMDB0000089	bioa_005	GCST90200429	9:133044244-133627617	-0.1276280473650295	0.1315339566150467	0.3318945176024757
MR-link 2	citrulline	HMDB0000904	cytidine	HMDB0000089	bioa_005	GCST90200429	10:97138579-97638579	-0.1439825803414939	0.263230728499894	0.5843908113842866
MR-link 2	citrulline	HMDB0000904	cytidine	HMDB0000089	bioa_005	GCST90200429	17:9542768-10042768	0.2048533127994214	0.2232254143424603	0.3587774724209461
MR-link 2	kynurenine	HMDB0000684	citrulline	HMDB0000904	bioa_027	GCST90200403	1:241473615-241973615	-0.4492361781786471	0.2619825259753129	0.086389922740406
MR-link 2	kynurenine	HMDB0000684	citrulline	HMDB0000904	bioa_027	GCST90200403	5:176563404-177063404	-0.1708558522451293	0.4951211309866106	0.7300350601991406
MR-link 2	kynurenine	HMDB0000684	citrulline	HMDB0000904	bioa_027	GCST90200403	8:39556267-40056267	0.0439238593063792	0.1601138700124476	0.78383188923699
MR-link 2	kynurenine	HMDB0000684	citrulline	HMDB0000904	bioa_027	GCST90200403	12:111634608-113433486	-0.1140639704671966	0.162826556879415	0.4835998940869497
MR-link 2	kynurenine	HMDB0000684	citrulline	HMDB0000904	bioa_027	GCST90200403	16:87568569-88128476	-0.0972789376127737	0.0841169109916686	0.2474877313836431
MR-link 2	n-acetyl-aspartyl-glutamate (naag)	HMDB0001067	caffeine	HMDB0001847	GCST90200684	GCST90200436	11:45663099-50986366	0.0192053297343397	0.0120192422917683	0.1100692625382772
MR-link 2	n-acetyl-aspartyl-glutamate (naag)	HMDB0001067	caffeine	HMDB0001847	GCST90200684	GCST90200436	11:54602007-58367668	0.0029403698647713	0.0167537664049829	0.8606828380173223
MR-link 2	eicosapentaenoate (epa; 20:5n3)	HMDB0001999	3-hydroxybutyrate (bhba)	HMDB0000011	M18467	met-d-bOHbutyrate	11:61330635-61830635	-0.0660745160476308	0.0402664542823873	0.1008115176516955
MR-link 2	glycine	HMDB0000123	tryptophan	HMDB0000929	bioa_008	bioa_020	1:75967169-76725029	-0.3320896407526575	0.1843945451689235	0.0717070984708188
MR-link 2	glycine	HMDB0000123	tryptophan	HMDB0000929	bioa_008	bioa_020	1:120004506-120504506	-0.1277330974138056	0.2320347760401203	0.5819825255040352
MR-link 2	glycine	HMDB0000123	tryptophan	HMDB0000929	bioa_008	bioa_020	2:165258389-165758389	-0.021340287320118	0.3098349159187117	0.9450880714922512
MR-link 2	glycine	HMDB0000123	tryptophan	HMDB0000929	bioa_008	bioa_020	2:210575251-212439946	-0.0197111985064599	0.0213880911780671	0.3567388765851558
MR-link 2	glycine	HMDB0000123	tryptophan	HMDB0000929	bioa_008	bioa_020	3:125660381-126160381	0.0380235127045769	0.1144863553790455	0.739796641337535
MR-link 2	glycine	HMDB0000123	tryptophan	HMDB0000929	bioa_008	bioa_020	4:186924683-187424683	0.3845055471814513	0.3439823931082097	0.2636499027768678
MR-link 2	glycine	HMDB0000123	tryptophan	HMDB0000929	bioa_008	bioa_020	5:89976061-90476061	-0.0215923952247857	0.3748811379678892	0.954068860987222
MR-link 2	glycine	HMDB0000123	tryptophan	HMDB0000929	bioa_008	bioa_020	5:131494202-131994202	0.0571844027527399	0.3100640104924898	0.8536779146320743
MR-link 2	glycine	HMDB0000123	tryptophan	HMDB0000929	bioa_008	bioa_020	6:160525578-161025578	0.2629056243786782	0.3701741705872264	0.4775668410545582
MR-link 2	glycine	HMDB0000123	tryptophan	HMDB0000929	bioa_008	bioa_020	7:55797215-56297215	-0.2217772820696553	0.1342302879700245	0.0984907496678614
MR-link 2	glycine	HMDB0000123	tryptophan	HMDB0000929	bioa_008	bioa_020	8:8933358-9433358	0.2364572617194332	0.1155004911938177	0.0406344950929704
MR-link 2	glycine	HMDB0000123	tryptophan	HMDB0000929	bioa_008	bioa_020	8:126232077-126732077	-0.430425582697547	0.2589527504913774	0.0964770760016382
MR-link 2	glycine	HMDB0000123	tryptophan	HMDB0000929	bioa_008	bioa_020	9:5720079-6894932	-0.0048134346454799	0.0879418874812921	0.9563501700984652
MR-link 2	glycine	HMDB0000123	tryptophan	HMDB0000929	bioa_008	bioa_020	9:135887106-136387106	0.0006739036407714	0.2284374768831572	0.9976461982601872
MR-link 2	glycine	HMDB0000123	tryptophan	HMDB0000929	bioa_008	bioa_020	10:64798306-65575478	-0.1739371048812692	0.2426850664416933	0.4735472284049175
MR-link 2	glycine	HMDB0000123	tryptophan	HMDB0000929	bioa_008	bioa_020	12:46859387-47359387	0.5801427798134517	0.268197005030266	0.0305318152306424
MR-link 2	glycine	HMDB0000123	tryptophan	HMDB0000929	bioa_008	bioa_020	12:56611458-57111458	0.4318274091068883	0.338656869606175	0.2022675431129965
MR-link 2	glycine	HMDB0000123	tryptophan	HMDB0000929	bioa_008	bioa_020	15:58217095-58717095	-0.2012676782112992	0.2917565622433438	0.4902897854894384
MR-link 2	glycine	HMDB0000123	tryptophan	HMDB0000929	bioa_008	bioa_020	16:80861176-81361176	-0.1334261911040654	0.0929695299107704	0.1512413848292514
MR-link 2	glycine	HMDB0000123	tryptophan	HMDB0000929	bioa_008	bioa_020	17:45188952-45974996	-0.1917683946180859	0.2799194338311861	0.4932907600670169
MR-link 2	glycine	HMDB0000123	tryptophan	HMDB0000929	bioa_008	bioa_020	19:17984588-18484588	0.2934822633466664	0.3260603162404468	0.3680745877312235
MR-link 2	sphinganine	HMDB0000269	lactate	HMDB0000190	GCST90200374	met-d-Lactate	3:56598999-57098999	-0.0884692289248209	0.0494434857076513	0.0735665142406737
MR-link 2	phosphate	HMDB0001429	cysteine	HMDB0000574	GCST90200393	M31453	1:21570042-22070042	-0.0230974299540936	0.1408725499174684	0.8697628192302775
MR-link 2	bilirubin (z,z)	HMDB0000054	isoleucine	HMDB0000172	GCST90200704	GCST90200399	2:233988949-235124783	-0.0229650986836263	0.0261557046759239	0.3799356274656877
MR-link 2	bilirubin (z,z)	HMDB0000054	isoleucine	HMDB0000172	GCST90200704	GCST90200399	12:21093886-21593886	-0.0865981705506249	0.1240447529999118	0.4851019115333838
MR-link 2	acetoacetate	HMDB0000060	leucine	HMDB0000687	met-d-Acetoacetate	M00060	1:230046470-230546470	-0.6272864350610922	0.993808291237597	0.5279132869525953
MR-link 2	acetoacetate	HMDB0000060	leucine	HMDB0000687	met-d-Acetoacetate	M00060	5:41395751-42449922	-0.0979983355388702	0.3514524954607192	0.7803690970161998
MR-link 2	acetoacetate	HMDB0000060	leucine	HMDB0000687	met-d-Acetoacetate	M00060	8:8933102-9433102	0.766176466661515	0.9608842620963116	0.4252384837338137
MR-link 2	acetoacetate	HMDB0000060	leucine	HMDB0000687	met-d-Acetoacetate	M00060	10:113686244-114186244	0.3037443850918028	0.6950711839823057	0.6621131450612296
MR-link 2	acetoacetate	HMDB0000060	leucine	HMDB0000687	met-d-Acetoacetate	M00060	11:116373213-116873213	-0.2168577102076627	0.5079537594816834	0.6694345990031842
MR-link 2	acetoacetate	HMDB0000060	leucine	HMDB0000687	met-d-Acetoacetate	M00060	12:122333527-122833527	-0.1827768153026657	0.7058598872224837	0.7956799431929329
MR-link 2	arginine	HMDB0000517	alpha-aminoadipic acid	HMDB0000510	GCST90200372	bioa_025	6:131644358-132148208	-0.0220266641617019	0.0990743570082396	0.8240612238998171
MR-link 2	arginine	HMDB0000517	alpha-aminoadipic acid	HMDB0000510	GCST90200372	bioa_025	10:99896895-100396895	-0.0389562817431074	0.0943734973669066	0.6797616761422414
MR-link 2	docosahexaenoate (dha; 22:6n3)	HMDB0002183	glycochenodeoxycholate	HMDB0000637	GCST90199651	GCST90200342	11:61376206-61876206	-0.2366041790294821	0.2271233582723552	0.2975308259671757
MR-link 2	n-acetyl-aspartyl-glutamate (naag)	HMDB0001067	1-methylurate	HMDB0003099	GCST90200684	M34395	11:45663099-50986366	-0.0203675138065601	0.0267883450694136	0.4470678074330121
MR-link 2	n-acetyl-aspartyl-glutamate (naag)	HMDB0001067	1-methylurate	HMDB0003099	GCST90200684	M34395	11:54602007-58367668	-0.041554379847758	0.0331011835738267	0.2093428629694152
MR-link 2	creatine	HMDB0000064	1-stearoyl-2-oleoyl-gps (18:0/18:1)	HMDB0010163	M27718	GCST90199652	2:211346498-211846498	-0.0135807895987487	0.0892862379043914	0.8791049476369126
MR-link 2	sulfate*	HMDB01448	phosphoethanolamine	HMDB0000224	GCST90199896	GCST90200281	7:122557611-123057611	-0.0095564219186122	0.1472265624374246	0.9482459519197792
MR-link 2	citrate	HMDB0000094	3-hydroxybutyrate (bhba)	HMDB0000011	GCST90200304	GCST90200367	5:14503745-15117020	0.4523893690271731	0.1272458703032868	0.0003776369175462
MR-link 2	citrate	HMDB0000094	3-hydroxybutyrate (bhba)	HMDB0000011	GCST90200304	GCST90200367	17:6357018-6961881	0.1965351079479262	0.080603244393369	0.0147564118495146
MR-link 2	citrate	HMDB0000094	3-hydroxybutyrate (bhba)	HMDB0000011	GCST90200304	GCST90200367	22:19003274-19503274	0.4108551825964246	0.1172052579381593	0.0004558651697652
MR-link 2	5,6-dihydrothymine	HMDB0000079	phenylpyruvate	HMDB0000205	GCST90200339	GCST90200365	22:50721854-51221854	-0.2291856600199306	0.1823403963536177	0.2087858448408927
MR-link 2	histidine	HMDB0000177	2-aminobutyrate	HMDB0000452	bioa_009	GCST90200305	2:27492603-27992603	-0.5727411910360038	0.5705983383433414	0.3154965032584359
MR-link 2	histidine	HMDB0000177	2-aminobutyrate	HMDB0000452	bioa_009	GCST90200305	2:211331245-211831245	-0.1174780740047572	0.3497355905861967	0.7369422036241264
MR-link 2	histidine	HMDB0000177	2-aminobutyrate	HMDB0000452	bioa_009	GCST90200305	3:186208322-186708322	0.6314671590514257	0.4501958385654419	0.1607212565264703
MR-link 2	histidine	HMDB0000177	2-aminobutyrate	HMDB0000452	bioa_009	GCST90200305	4:186893802-187393802	0.3592301193582252	0.2483100097719662	0.14798093263065
MR-link 2	histidine	HMDB0000177	2-aminobutyrate	HMDB0000452	bioa_009	GCST90200305	12:56615040-57115040	2.0315691582060005	0.6454025411611871	0.001645294584689
MR-link 2	histidine	HMDB0000177	2-aminobutyrate	HMDB0000452	bioa_009	GCST90200305	12:96083535-96730076	0.0041026833247764	0.1397103615176499	0.9765729811728736
MR-link 2	histidine	HMDB0000177	2-aminobutyrate	HMDB0000452	bioa_009	GCST90200305	14:21229605-21729605	0.0381822457572735	0.361585123286629	0.9159022334814488
MR-link 2	histidine	HMDB0000177	2-aminobutyrate	HMDB0000452	bioa_009	GCST90200305	15:58473939-58973939	0.8293025015681837	0.5989103585204819	0.1661486484343923
MR-link 2	isoleucine	HMDB0000172	3-hydroxybutyrate (bhba)	HMDB0000011	bioa_010	met-d-bOHbutyrate	2:27480940-27980940	-0.0351112695918198	0.1059350449178544	0.7403110264332039
MR-link 2	isoleucine	HMDB0000172	3-hydroxybutyrate (bhba)	HMDB0000011	bioa_010	met-d-bOHbutyrate	4:88976422-89476422	-0.055196026804125	0.0594642809131655	0.3532926598321004
MR-link 2	isoleucine	HMDB0000172	3-hydroxybutyrate (bhba)	HMDB0000011	bioa_010	met-d-bOHbutyrate	12:56615040-57115040	-0.1427758498134195	0.2200665818470669	0.5164774937455289
MR-link 2	isoleucine	HMDB0000172	3-hydroxybutyrate (bhba)	HMDB0000011	bioa_010	met-d-bOHbutyrate	16:70059237-70559237	-0.1301286663854608	0.2234328241209319	0.5602930932890944
MR-link 2	4-acetamidobutanoate	HMDB0003681	cortisol	HMDB0000063	GCST90200311	GCST90200378	8:18005709-18505709	0.0105999320410365	0.0586923285573374	0.8566802518245471
MR-link 2	4-acetamidobutanoate	HMDB0003681	cortisol	HMDB0000063	GCST90200311	GCST90200378	22:50435332-50935332	0.0906806706937145	0.264810517763464	0.7320227540525714
MR-link 2	creatinine	HMDB0000562	creatinine	HMDB0000562	met-d-Creatinine	bioa_026	1:62775942-63275942	0.3620457024201882	0.1721761959311532	0.0354865080403723
MR-link 2	creatinine	HMDB0000562	creatinine	HMDB0000562	met-d-Creatinine	bioa_026	1:78344069-78844069	0.5637560322186662	0.3251578825973276	0.0829550520492518
MR-link 2	creatinine	HMDB0000562	creatinine	HMDB0000562	met-d-Creatinine	bioa_026	1:150079982-151190625	0.6139213188649824	0.1820562671401553	0.0007458340287365
MR-link 2	creatinine	HMDB0000562	creatinine	HMDB0000562	met-d-Creatinine	bioa_026	1:212502129-213002129	0.5566471854758323	0.363782954787325	0.1259764090372755
MR-link 2	creatinine	HMDB0000562	creatinine	HMDB0000562	met-d-Creatinine	bioa_026	2:15538692-16038692	0.8752594924350618	0.3122623269860689	0.0050635606968992
MR-link 2	creatinine	HMDB0000562	creatinine	HMDB0000562	met-d-Creatinine	bioa_026	2:18426203-18926203	0.7758460932091863	0.2734528449661043	0.0045508132133165
MR-link 2	creatinine	HMDB0000562	creatinine	HMDB0000562	met-d-Creatinine	bioa_026	2:54331356-54831356	0.5291516612165198	0.4292195051783342	0.2176418229115059
MR-link 2	creatinine	HMDB0000562	creatinine	HMDB0000562	met-d-Creatinine	bioa_026	2:73303397-74097901	0.8890193557172139	0.308790968722699	0.0039889672824406
MR-link 2	creatinine	HMDB0000562	creatinine	HMDB0000562	met-d-Creatinine	bioa_026	2:121056440-121556440	0.9403895824084928	0.2491786195879174	0.000160677984511
MR-link 2	creatinine	HMDB0000562	creatinine	HMDB0000562	met-d-Creatinine	bioa_026	2:176734544-177234544	0.6459746011869192	0.168003891931271	0.0001205535015966
MR-link 2	creatinine	HMDB0000562	creatinine	HMDB0000562	met-d-Creatinine	bioa_026	2:211293055-211793055	1.0116940591710006	0.2223797951577444	5.3799760381677225e-06
MR-link 2	creatinine	HMDB0000562	creatinine	HMDB0000562	met-d-Creatinine	bioa_026	2:217394852-217894852	1.0273266606815994	0.3228194184132455	0.0014608159468702
MR-link 2	creatinine	HMDB0000562	creatinine	HMDB0000562	met-d-Creatinine	bioa_026	2:220108198-220608198	0.5908865935772055	0.2151742467215636	0.0060311287376911
MR-link 2	creatinine	HMDB0000562	creatinine	HMDB0000562	met-d-Creatinine	bioa_026	3:38187471-38687471	0.6368801035454703	0.3612721515950124	0.0779204260071396
MR-link 2	creatinine	HMDB0000562	creatinine	HMDB0000562	met-d-Creatinine	bioa_026	3:121465319-121965319	0.0245196041469927	0.3268741871510061	0.9402048778752286
MR-link 2	creatinine	HMDB0000562	creatinine	HMDB0000562	met-d-Creatinine	bioa_026	3:141462708-141962708	0.864894255448883	0.3044767795896522	0.0045029904940959
MR-link 2	creatinine	HMDB0000562	creatinine	HMDB0000562	met-d-Creatinine	bioa_026	3:185024780-185524780	0.638551500061274	0.2313200186646303	0.0057718619213104
MR-link 2	creatinine	HMDB0000562	creatinine	HMDB0000562	met-d-Creatinine	bioa_026	4:76880934-77664144	0.7498665277951064	0.1546424604216346	1.2406424078054312e-06
MR-link 2	creatinine	HMDB0000562	creatinine	HMDB0000562	met-d-Creatinine	bioa_026	4:103323863-104102802	0.4869054518171007	0.2803617101063343	0.0824393378660942
MR-link 2	creatinine	HMDB0000562	creatinine	HMDB0000562	met-d-Creatinine	bioa_026	5:39144851-39644851	0.7615478787430078	0.1797528994731378	2.2689197537211105e-05
MR-link 2	creatinine	HMDB0000562	creatinine	HMDB0000562	met-d-Creatinine	bioa_026	5:53045546-53835870	0.8007815109598551	0.1740696713448104	4.217805074714033e-06
MR-link 2	creatinine	HMDB0000562	creatinine	HMDB0000562	met-d-Creatinine	bioa_026	5:176565124-177065124	1.0006773084096914	0.2199991491302419	5.401660186609953e-06
MR-link 2	creatinine	HMDB0000562	creatinine	HMDB0000562	met-d-Creatinine	bioa_026	6:43556335-44056335	0.984622445156494	0.1933099706383274	3.51531189626334e-07
MR-link 2	creatinine	HMDB0000562	creatinine	HMDB0000562	met-d-Creatinine	bioa_026	6:108750742-109250742	0.511536612590785	0.2102785801253858	0.0149883044218383
MR-link 2	creatinine	HMDB0000562	creatinine	HMDB0000562	met-d-Creatinine	bioa_026	6:133547208-134047208	0.771161766340173	0.2637906307620795	0.0034624728560286
MR-link 2	creatinine	HMDB0000562	creatinine	HMDB0000562	met-d-Creatinine	bioa_026	6:160418389-160927934	0.9247150632595093	0.1769525486436796	1.7342260279305957e-07
MR-link 2	creatinine	HMDB0000562	creatinine	HMDB0000562	met-d-Creatinine	bioa_026	7:25488956-25988956	0.3307196789502664	0.2691259996858687	0.2191222067325558
MR-link 2	creatinine	HMDB0000562	creatinine	HMDB0000562	met-d-Creatinine	bioa_026	7:76984640-77791673	1.147793135285036	0.4029036656707634	0.0043884056451105
MR-link 2	creatinine	HMDB0000562	creatinine	HMDB0000562	met-d-Creatinine	bioa_026	7:128492221-128992221	0.4495607969718495	0.3228733603935961	0.1638088691638526
MR-link 2	creatinine	HMDB0000562	creatinine	HMDB0000562	met-d-Creatinine	bioa_026	7:151165041-151665041	0.6033949671185695	0.141126991460032	1.906692843803121e-05
MR-link 2	creatinine	HMDB0000562	creatinine	HMDB0000562	met-d-Creatinine	bioa_026	7:155370831-155870831	0.4988342010371213	0.1958469416555748	0.0108634292428779
MR-link 2	creatinine	HMDB0000562	creatinine	HMDB0000562	met-d-Creatinine	bioa_026	8:8031142-9250941	0.6609322536962408	0.3073994729041236	0.0315491973398921
MR-link 2	creatinine	HMDB0000562	creatinine	HMDB0000562	met-d-Creatinine	bioa_026	8:10561829-11945872	0.3434830262219721	0.5388178366598202	0.523815337142832
MR-link 2	creatinine	HMDB0000562	creatinine	HMDB0000562	met-d-Creatinine	bioa_026	8:19609539-20109539	-0.0131769607732909	0.1696658630177294	0.938095185190504
MR-link 2	creatinine	HMDB0000562	creatinine	HMDB0000562	met-d-Creatinine	bioa_026	8:23527006-24027006	1.018781465991494	0.281407359114804	0.0002942519184587
MR-link 2	creatinine	HMDB0000562	creatinine	HMDB0000562	met-d-Creatinine	bioa_026	9:71184707-71684707	0.8897260297889342	0.2280643233873055	9.57144429426926e-05
MR-link 2	creatinine	HMDB0000562	creatinine	HMDB0000562	met-d-Creatinine	bioa_026	10:52398454-52898454	0.6161228063448783	0.2473140253363449	0.0127291993637123
MR-link 2	creatinine	HMDB0000562	creatinine	HMDB0000562	met-d-Creatinine	bioa_026	11:15629946-16129946	0.4726745360710174	0.2083453098674317	0.0232861282754892
MR-link 2	creatinine	HMDB0000562	creatinine	HMDB0000562	met-d-Creatinine	bioa_026	11:30504837-31294673	0.7041699985890915	0.2068286375583447	0.0006625960439439
MR-link 2	creatinine	HMDB0000562	creatinine	HMDB0000562	met-d-Creatinine	bioa_026	11:116373213-117240760	-0.040059714603556	0.1238088285541059	0.7462703802161736
MR-link 2	creatinine	HMDB0000562	creatinine	HMDB0000562	met-d-Creatinine	bioa_026	15:41118334-41871842	0.7844168179851689	0.2892559706978246	0.0066910248868053
MR-link 2	creatinine	HMDB0000562	creatinine	HMDB0000562	met-d-Creatinine	bioa_026	15:45400360-46179051	1.2093392137691676	0.2066759454695597	4.875149304421131e-09
MR-link 2	creatinine	HMDB0000562	creatinine	HMDB0000562	met-d-Creatinine	bioa_026	15:53700578-54200578	0.4007190088721339	0.1962304740635706	0.0411432515298939
MR-link 2	creatinine	HMDB0000562	creatinine	HMDB0000562	met-d-Creatinine	bioa_026	15:76097375-76597375	0.9857963088149148	0.2424680051644499	4.78934689696175e-05
MR-link 2	creatinine	HMDB0000562	creatinine	HMDB0000562	met-d-Creatinine	bioa_026	16:20142332-21335139	0.6659454444543753	0.1061675453407489	3.550919053954509e-10
MR-link 2	creatinine	HMDB0000562	creatinine	HMDB0000562	met-d-Creatinine	bioa_026	16:89453424-89953424	0.6152169357789756	0.2749554764399116	0.0252527159950319
MR-link 2	creatinine	HMDB0000562	creatinine	HMDB0000562	met-d-Creatinine	bioa_026	17:19176536-19724875	0.8765800460472656	0.2699889906434974	0.0011674106926123
MR-link 2	creatinine	HMDB0000562	creatinine	HMDB0000562	met-d-Creatinine	bioa_026	17:37200083-37954217	0.9739239589280002	0.1951569073563734	6.023372565543337e-07
MR-link 2	creatinine	HMDB0000562	creatinine	HMDB0000562	met-d-Creatinine	bioa_026	17:58690466-59700441	1.1262906781469295	0.179935221003728	3.8640422530679486e-10
MR-link 2	creatinine	HMDB0000562	creatinine	HMDB0000562	met-d-Creatinine	bioa_026	19:32940263-33709298	1.163891229004562	0.2830166694501165	3.914863104035236e-05
MR-link 2	creatinine	HMDB0000562	creatinine	HMDB0000562	met-d-Creatinine	bioa_026	20:32653904-33537782	0.7043985234088324	0.2718211127309877	0.0095584996927673
MR-link 2	creatinine	HMDB0000562	creatinine	HMDB0000562	met-d-Creatinine	bioa_026	22:38345240-38845240	0.3407446295601731	0.2020645926873616	0.0917350710585895
MR-link 2	isoleucine	HMDB0000172	cystine	HMDB0000192	bioa_010	GCST90200382	2:27480940-27980940	-0.0372760780325645	0.389635385454716	0.9237833597358078
MR-link 2	isoleucine	HMDB0000172	cystine	HMDB0000192	bioa_010	GCST90200382	4:88976422-89476422	-0.0083530822423137	0.1907393734530797	0.9650692695954332
MR-link 2	isoleucine	HMDB0000172	cystine	HMDB0000192	bioa_010	GCST90200382	12:56615040-57115040	-0.0106235971235249	0.6593799333459558	0.987145442266654
MR-link 2	isoleucine	HMDB0000172	cystine	HMDB0000192	bioa_010	GCST90200382	16:70059237-70559237	0.6065960753793977	1.1086105339976466	0.584263401117104
MR-link 2	kynurenine	HMDB0000684	acetone	HMDB0001659	bioa_027	met-d-Acetone	1:241473615-241973615	0.0751028454032402	0.0667648076054955	0.2606370403308234
MR-link 2	kynurenine	HMDB0000684	acetone	HMDB0001659	bioa_027	met-d-Acetone	5:131338151-131838151	0.0382577064895724	0.0971822291094627	0.6938248574688914
MR-link 2	kynurenine	HMDB0000684	acetone	HMDB0001659	bioa_027	met-d-Acetone	5:176563404-177063404	0.0150080699134525	0.0917156897703133	0.8700170048946543
MR-link 2	kynurenine	HMDB0000684	acetone	HMDB0001659	bioa_027	met-d-Acetone	8:39556267-40056267	-0.0456201126998024	0.0424213055901757	0.2821931429067931
MR-link 2	kynurenine	HMDB0000684	acetone	HMDB0001659	bioa_027	met-d-Acetone	12:111111298-111611298	0.0301631267724422	0.0810796302473056	0.7098790354133946
MR-link 2	kynurenine	HMDB0000684	acetone	HMDB0001659	bioa_027	met-d-Acetone	12:111634608-113433486	0.0692855301232694	0.0504150063761428	0.1693474161368693
MR-link 2	kynurenine	HMDB0000684	acetone	HMDB0001659	bioa_027	met-d-Acetone	16:87568569-88128476	-0.0115239532791929	0.0205855342869038	0.5756101908866068
MR-link 2	n-acetylornithine	HMDB0003357	2-aminobutyrate	HMDB0000452	M15630	M32348	2:73124156-74349562	-0.0165121019006151	0.0220173347488634	0.4532793012995199
MR-link 2	eicosapentaenoate (epa; 20:5n3)	HMDB0001999	4-acetamidobutanoate	HMDB0003681	M18467	M01558	11:61330635-61830635	-0.0156584311087794	0.1153053276589455	0.8919796131169577
MR-link 2	mannose	HMDB0000169	kynurenine	HMDB0000684	M00584	GCST90199636	2:27182547-28770083	0.0147131771624924	0.0588160532886873	0.8024668612617907
MR-link 2	creatinine	HMDB0000562	tyrosine	HMDB0000158	M00513	GCST90200427	7:23845366-24345366	0.0801576539927841	0.2590848384188658	0.7570266499943028
MR-link 2	tryptophan	HMDB0000929	inosine 5'-monophosphate (imp)	HMDB0000175	GCST90200441	GCST90200395	4:156527528-157027528	-0.7917251222908719	0.6957464509787928	0.2551410920838939
MR-link 2	tryptophan	HMDB0000929	inosine 5'-monophosphate (imp)	HMDB0000175	GCST90200441	GCST90200395	6:111301079-112053797	0.1599656894234995	0.2002199725257324	0.4243195717893612
MR-link 2	choline phosphate	HMDB0001565	1,7-dimethylurate	HMDB0011103	GCST90200363	M34400	1:21573292-22142120	-0.0232542445979724	0.0830938080682165	0.7795885042119204
MR-link 2	choline phosphate	HMDB0001565	1,7-dimethylurate	HMDB0011103	GCST90200363	M34400	22:24245541-24745541	-0.1747882571324604	0.226159115145648	0.439608057243666
MR-link 2	asparagine	HMDB0000168	citrulline	HMDB0000904	M34283	GCST90200403	11:61916235-62416235	0.0057496111448111	0.2044118117327675	0.9775603910366858
MR-link 2	asparagine	HMDB0000168	citrulline	HMDB0000904	M34283	GCST90200403	14:104016664-104812812	-0.0473214733866367	0.2632770930750243	0.8573565441863515
MR-link 2	citrulline	HMDB0000904	glycerol 3-phosphate	HMDB0000126	M02132	M15365	10:97115163-97871266	0.109422857224328	0.1454481430006776	0.451861494278673
MR-link 2	acetate	HMDB0000042	oleate (18:1n9)	HMDB0000207	met-d-Acetate	M01359	2:27480940-27980940	-0.8625075717319279	0.6441063743880869	0.180545839516644
MR-link 2	acetate	HMDB0000042	oleate (18:1n9)	HMDB0000207	met-d-Acetate	M01359	2:136358646-136858646	-0.4606237534244328	0.6783971907109507	0.4971452769890504
MR-link 2	acetate	HMDB0000042	oleate (18:1n9)	HMDB0000207	met-d-Acetate	M01359	9:4513491-5013491	-0.7147070728740412	0.8135451613072419	0.3796673378742368
MR-link 2	acetate	HMDB0000042	oleate (18:1n9)	HMDB0000207	met-d-Acetate	M01359	12:111634608-112523499	-0.1732078856488322	0.6823634106565315	0.7996228410008875
MR-link 2	acetate	HMDB0000042	oleate (18:1n9)	HMDB0000207	met-d-Acetate	M01359	12:112590766-113090766	-1.1083701725717812	0.8608191903832305	0.197893580926795
MR-link 2	acetate	HMDB0000042	oleate (18:1n9)	HMDB0000207	met-d-Acetate	M01359	20:24698737-26432690	0.1849849154910318	0.2560378200673881	0.4699929091604738
MR-link 2	acetate	HMDB0000042	oleate (18:1n9)	HMDB0000207	met-d-Acetate	M01359	20:29267804-29767804	0.0301746860046115	0.6809544142409333	0.964655432541164
MR-link 2	acetate	HMDB0000042	oleate (18:1n9)	HMDB0000207	met-d-Acetate	M01359	20:32973832-34017690	-0.4465053974143105	0.6267178642721636	0.4761859110537341
MR-link 2	3-methyl-2-oxobutyrate	HMDB0000019	theobromine	HMDB0002825	GCST90199677	GCST90199644	4:88953670-89453670	0.0972816931881308	0.1179158303993241	0.4093661351016121
MR-link 2	methionine	HMDB0000696	citrate	HMDB0000094	M01302	M01564	1:213396566-213896566	-0.6158078259359023	0.4085693792697626	0.1317518382337793
MR-link 2	dehydroepiandrosterone sulfate (dhea-s)	HMDB0001032	7-methylxanthine	HMDB0001991	GCST90199673	M34390	7:98825038-100067196	-0.0302938696119783	0.1274993717063729	0.8121912355640273
MR-link 2	tryptophan	HMDB0000929	alpha-ketoglutarate	HMDB0000208	bioa_020	M33453	2:27480940-27980940	-0.3138278769403533	0.5296741507051417	0.5535209486984448
MR-link 2	tryptophan	HMDB0000929	alpha-ketoglutarate	HMDB0000208	bioa_020	M33453	4:156560755-157060755	-0.0306402728415184	0.2139864151851938	0.8861417583572347
MR-link 2	tryptophan	HMDB0000929	alpha-ketoglutarate	HMDB0000208	bioa_020	M33453	6:111336667-112095774	-0.2776943349288894	0.1951282787915602	0.1546963527263771
MR-link 2	cholesterol	HMDB0000067	urate	HMDB0000289	M00063	M01604	1:109571511-110071511	-0.1084791506434761	0.3144931114711816	0.7301445061537906
MR-link 2	4-acetamidobutanoate	HMDB0003681	4-methyl-2-oxopentanoate	HMDB0000695	M01558	GCST90199655	8:18010431-18510431	0.0205531567223671	0.0569423944160645	0.7181394577983455
MR-link 2	4-acetamidobutanoate	HMDB0003681	4-methyl-2-oxopentanoate	HMDB0000695	M01558	GCST90199655	18:22536478-23036478	0.3088960287671809	0.2174992784944958	0.1555447086932546
MR-link 2	mannose	HMDB0000169	alanine	HMDB0000161	GCST90200435	GCST90200431	2:27176853-28662558	-0.1969933255853668	0.0691313607052329	0.0043781010819821
MR-link 2	mannose	HMDB0000169	alanine	HMDB0000161	GCST90200435	GCST90200431	12:22996345-23496345	-0.5883075355569847	0.2902366599808904	0.0426631787943722
MR-link 2	alpha-aminoadipic acid	HMDB0000510	5,6-dihydrothymine	HMDB0000079	bioa_025	GCST90200339	3:2996317-3496317	-0.1181159247462794	0.2904662463983726	0.6842705672809223
MR-link 2	alpha-aminoadipic acid	HMDB0000510	5,6-dihydrothymine	HMDB0000079	bioa_025	GCST90200339	5:36380209-36880209	-0.0740689283367694	0.2002051044372393	0.7114083944997815
MR-link 2	choline phosphate	HMDB0001565	creatinine	HMDB0000562	GCST90200363	bioa_026	1:21573292-22142120	0.069204684679806	0.0275781347872769	0.0120935046154697
MR-link 2	choline phosphate	HMDB0001565	creatinine	HMDB0000562	GCST90200363	bioa_026	22:24245541-24745541	-0.0304152193828142	0.0514139650503518	0.5541351796312921
MR-link 2	adenosine	HMDB0000050	urate	HMDB0000289	M00555	M01604	1:109564880-110064880	-0.1369391800542322	0.3014878102605406	0.6496767271659984
MR-link 2	adenosine	HMDB0000050	urate	HMDB0000289	M00555	M01604	6:96128415-96628415	0.4813263354519521	0.259295328672342	0.0634127777172758
MR-link 2	pyruvate	HMDB0000243	taurochenodeoxycholate	HMDB0000951	met-d-Pyruvate	GCST90200337	1:25486369-25986369	0.0081142884253058	0.8419893733134387	0.9923108706007606
MR-link 2	pyruvate	HMDB0000243	taurochenodeoxycholate	HMDB0000951	met-d-Pyruvate	GCST90200337	1:154991807-156271079	-0.1032630693727261	0.4092134149703617	0.8007742002164474
MR-link 2	pyruvate	HMDB0000243	taurochenodeoxycholate	HMDB0000951	met-d-Pyruvate	GCST90200337	1:207429229-207929229	-0.1530692967621647	0.7209842472175246	0.8318682983879356
MR-link 2	pyruvate	HMDB0000243	taurochenodeoxycholate	HMDB0000951	met-d-Pyruvate	GCST90200337	2:27480940-28253616	-0.9982374925650964	0.7892562780932858	0.2059493226708779
MR-link 2	pyruvate	HMDB0000243	taurochenodeoxycholate	HMDB0000951	met-d-Pyruvate	GCST90200337	2:60468043-60968043	-0.5211739897327023	0.7676743007163509	0.4972013025054046
MR-link 2	pyruvate	HMDB0000243	taurochenodeoxycholate	HMDB0000951	met-d-Pyruvate	GCST90200337	2:173097338-173854224	-0.1052241274416127	0.2103732078380578	0.6169494897667811
MR-link 2	pyruvate	HMDB0000243	taurochenodeoxycholate	HMDB0000951	met-d-Pyruvate	GCST90200337	3:56611222-57111222	-0.1205095117189644	0.5584247711509628	0.8291416296612311
MR-link 2	pyruvate	HMDB0000243	taurochenodeoxycholate	HMDB0000951	met-d-Pyruvate	GCST90200337	5:35956855-36456855	-0.9998594646652796	0.7156153394518272	0.1623527173636512
MR-link 2	pyruvate	HMDB0000243	taurochenodeoxycholate	HMDB0000951	met-d-Pyruvate	GCST90200337	5:131157493-131957429	0.2898832804135051	0.5021398680822973	0.5637395918436641
MR-link 2	pyruvate	HMDB0000243	taurochenodeoxycholate	HMDB0000951	met-d-Pyruvate	GCST90200337	7:50177982-50677982	-0.3137513587878967	1.2679307957328962	0.8045588331607577
MR-link 2	pyruvate	HMDB0000243	taurochenodeoxycholate	HMDB0000951	met-d-Pyruvate	GCST90200337	8:106322270-106822270	0.1714803320043855	0.5998641006503711	0.7749812905824389
MR-link 2	pyruvate	HMDB0000243	taurochenodeoxycholate	HMDB0000951	met-d-Pyruvate	GCST90200337	9:135611502-136391870	0.8652540711433003	0.3799151687941084	0.0227568125894307
MR-link 2	pyruvate	HMDB0000243	taurochenodeoxycholate	HMDB0000951	met-d-Pyruvate	GCST90200337	10:2869150-3388009	0.3131207741169469	0.2484498700671588	0.2075620266857163
MR-link 2	pyruvate	HMDB0000243	taurochenodeoxycholate	HMDB0000951	met-d-Pyruvate	GCST90200337	11:56961646-57461646	1.0939922962447777	0.942596059191297	0.245797997164066
MR-link 2	pyruvate	HMDB0000243	taurochenodeoxycholate	HMDB0000951	met-d-Pyruvate	GCST90200337	12:48145900-49077761	-0.1019896008194856	0.1403631344848919	0.4674634002392739
MR-link 2	pyruvate	HMDB0000243	taurochenodeoxycholate	HMDB0000951	met-d-Pyruvate	GCST90200337	16:69379588-70929689	0.0215347636716043	0.2887363099145733	0.940546656261848
MR-link 2	pyruvate	HMDB0000243	taurochenodeoxycholate	HMDB0000951	met-d-Pyruvate	GCST90200337	16:70994871-71494871	-0.3373330309620801	1.0320997898701865	0.743787778385853
MR-link 2	pyruvate	HMDB0000243	taurochenodeoxycholate	HMDB0000951	met-d-Pyruvate	GCST90200337	16:87636490-88136490	0.3439630922601662	1.017361202416755	0.7352928156656402
MR-link 2	pyruvate	HMDB0000243	taurochenodeoxycholate	HMDB0000951	met-d-Pyruvate	GCST90200337	18:43532791-44032791	-0.5736637251955841	1.0081989255571353	0.5693571250134173
MR-link 2	pyruvate	HMDB0000243	taurochenodeoxycholate	HMDB0000951	met-d-Pyruvate	GCST90200337	21:45449580-45972811	0.0485841925260094	0.2695247098812747	0.856949422659109
MR-link 2	urate	HMDB0000289	3-methyl-2-oxobutyrate	HMDB0000019	GCST90200307	GCST90199677	2:207223753-207723753	0.0		1.0
MR-link 2	urate	HMDB0000289	3-methyl-2-oxobutyrate	HMDB0000019	GCST90200307	GCST90199677	4:9672167-10439135	0.0424971377354007	0.0579505105794216	0.4633541323662461
MR-link 2	urate	HMDB0000289	3-methyl-2-oxobutyrate	HMDB0000019	GCST90200307	GCST90199677	4:88802323-89302323	0.4961478846458673	0.4310465608743073	0.2497195486012587
MR-link 2	urate	HMDB0000289	3-methyl-2-oxobutyrate	HMDB0000019	GCST90200307	GCST90199677	11:64114866-64614866	0.3765801629720725	0.2094336652643116	0.0721630615464574
MR-link 2	urate	HMDB0000289	3-methyl-2-oxobutyrate	HMDB0000019	GCST90200307	GCST90199677	12:114208961-114708961	0.6980512080884684	0.3370655642420441	0.0383620054707855
MR-link 2	adenosine	HMDB0000050	arachidonate (20:4n6)	HMDB0001043	M00555	GCST90200358	1:109564880-110064880	0.0777103074912199	0.178362635588227	0.6630637337326274
MR-link 2	adenosine	HMDB0000050	arachidonate (20:4n6)	HMDB0001043	M00555	GCST90200358	6:96128415-96628415	-0.1631177914727404	0.202045535633	0.4194753319435803
MR-link 2	uridine	HMDB0000296	tryptophan	HMDB0000929	GCST90200407	bioa_020	1:20666238-21166238	-0.0532114703012516	0.0629395921526182	0.3978668019741856
MR-link 2	uridine	HMDB0000296	tryptophan	HMDB0000929	GCST90200407	bioa_020	7:47877194-48377194	-0.1685316883790641	0.1289361279266484	0.1911806592455446
MR-link 2	uridine	HMDB0000296	tryptophan	HMDB0000929	GCST90200407	bioa_020	22:50686035-51186035	-0.0093213061032657	0.0865979691811861	0.9142821755249132
MR-link 2	asparagine	HMDB0000168	kynurenine	HMDB0000684	bioa_003	GCST90199636	2:27480940-27980940	0.3325588706180639	0.4215099837801107	0.4301293484567972
MR-link 2	asparagine	HMDB0000168	kynurenine	HMDB0000684	bioa_003	GCST90199636	4:178111051-178611051	0.0527955912061666	0.291418486778642	0.8562360161524525
MR-link 2	asparagine	HMDB0000168	kynurenine	HMDB0000684	bioa_003	GCST90199636	7:97252737-97752737	-0.473589681459604	0.2940283729171379	0.1072464746187465
MR-link 2	asparagine	HMDB0000168	kynurenine	HMDB0000684	bioa_003	GCST90199636	11:61853420-62353420	-0.2881733082679153	0.265700265641401	0.2781075266518927
MR-link 2	asparagine	HMDB0000168	kynurenine	HMDB0000684	bioa_003	GCST90199636	12:46900176-47400176	-0.4970558745781474	0.2882719185052621	0.084660831503603
MR-link 2	asparagine	HMDB0000168	kynurenine	HMDB0000684	bioa_003	GCST90199636	14:103514503-104812812	0.1649885522348767	0.0958524411558776	0.0852006658791825
MR-link 2	dehydroepiandrosterone sulfate (dhea-s)	HMDB0001032	n-acetylornithine	HMDB0003357	M32425	bioa_023	7:98868801-99739571	-0.0708640683682045	0.0590302589873169	0.2299567691638487
MR-link 2	dehydroepiandrosterone sulfate (dhea-s)	HMDB0001032	n-acetylornithine	HMDB0003357	M32425	bioa_023	19:48115523-48615523	-0.1595820058071118	0.0982224270485587	0.1042264353416777
MR-link 2	asparagine	HMDB0000168	tyrosine	HMDB0000158	GCST90200452	met-d-Tyr	2:211293055-211793055	0.2755032428732423	0.1195783281795152	0.0212250966508137
MR-link 2	asparagine	HMDB0000168	tyrosine	HMDB0000158	GCST90200452	met-d-Tyr	7:97139584-97639584	0.0124305189262127	0.0429791476527975	0.7724114282160714
MR-link 2	asparagine	HMDB0000168	tyrosine	HMDB0000158	GCST90200452	met-d-Tyr	11:61850353-62350353	0.0353340244436987	0.0427062984172899	0.4080258622402549
MR-link 2	asparagine	HMDB0000168	tyrosine	HMDB0000158	GCST90200452	met-d-Tyr	14:103842789-104825326	-0.0427589565981382	0.009781253901501	1.2338399406020172e-05
MR-link 2	mannose	HMDB0000169	leucine	HMDB0000687	GCST90200435	bioa_011	2:27176853-28662558	-0.1781119537555271	0.0322625235182316	3.376375243940731e-08
MR-link 2	1-(1-enyl-stearoyl)-2-arachidonoyl-gpe (p-18:0/20:4)*	HMDB0005779	taurine	HMDB0000251	GCST90200058	GCST90200420	11:61307803-62000560	0.0590631152767013	0.060418868076228	0.3282916073068572
MR-link 2	1-(1-enyl-stearoyl)-2-arachidonoyl-gpe (p-18:0/20:4)*	HMDB0005779	taurine	HMDB0000251	GCST90200058	GCST90200420	19:45162079-45662079	0.0518343871936971	0.2127105184490618	0.8074747022560316
MR-link 2	1-(1-enyl-stearoyl)-2-arachidonoyl-gpe (p-18:0/20:4)*	HMDB0005779	taurine	HMDB0000251	GCST90200058	GCST90200420	19:55491205-55991205	0.5013024193408586	0.2540394590743827	0.0484585447083111
MR-link 2	phenylalanine	HMDB0000159	phenylpyruvate	HMDB0000205	met-d-Phe	GCST90200365	2:211293055-211793055	0.4491782339033672	0.7358165350296647	0.5415646282053499
MR-link 2	phenylalanine	HMDB0000159	phenylpyruvate	HMDB0000205	met-d-Phe	GCST90200365	6:17868392-18368392	0.2699234891693112	1.2089172980615532	0.8233198871252527
MR-link 2	phenylalanine	HMDB0000159	phenylpyruvate	HMDB0000205	met-d-Phe	GCST90200365	11:57019429-57519429	0.9575991714143242	0.3944589587675975	0.0151979697933001
MR-link 2	phenylalanine	HMDB0000159	phenylpyruvate	HMDB0000205	met-d-Phe	GCST90200365	12:56671418-57171418	1.685003424766402	0.7110353147703334	0.0177982556876624
MR-link 2	phenylalanine	HMDB0000159	phenylpyruvate	HMDB0000205	met-d-Phe	GCST90200365	12:102211009-102721004	0.3297206515002225	0.3519864231507829	0.3488910151134592
MR-link 2	phenylalanine	HMDB0000159	phenylpyruvate	HMDB0000205	met-d-Phe	GCST90200365	12:102890425-104124563	0.5597057953290088	0.1038542140892238	7.071643237625431e-08
MR-link 2	phenylalanine	HMDB0000159	phenylpyruvate	HMDB0000205	met-d-Phe	GCST90200365	12:104125826-104625826	0.5185725481905572	0.5026933859726888	0.3022650864021214
MR-link 2	phenylalanine	HMDB0000159	phenylpyruvate	HMDB0000205	met-d-Phe	GCST90200365	14:55161744-55661744	0.571834396013464	0.3238025727731887	0.0773963397898266
MR-link 2	phenylalanine	HMDB0000159	phenylpyruvate	HMDB0000205	met-d-Phe	GCST90200365	14:55670870-56170870	0.8759766388856673	0.5494994669576225	0.1109056764348882
MR-link 2	phenylalanine	HMDB0000159	phenylpyruvate	HMDB0000205	met-d-Phe	GCST90200365	16:16004626-16504626	1.9723512131254133	0.6394683355522963	0.0020398988738056
MR-link 2	creatine	HMDB0000064	1-methylnicotinamide	HMDB0000699	M27718	GCST90200406	2:211346498-211846498	0.0924533401687743	0.0844891637473998	0.2738397807983989
MR-link 2	tyrosine	HMDB0000158	2-hydroxyglutarate	HMDB0059655	M01299	GCST90199865	1:154514715-155014715	-0.3684378189364642	0.2181147075484399	0.0911824660547018
MR-link 2	tyrosine	HMDB0000158	2-hydroxyglutarate	HMDB0059655	M01299	GCST90199865	6:111242119-112061922	0.1084589388103354	0.1683606767533471	0.5194419350778758
MR-link 2	tyrosine	HMDB0000158	2-hydroxyglutarate	HMDB0059655	M01299	GCST90199865	16:71357384-72149586	-0.0203788692522323	0.1293374920167621	0.8748007589095055
MR-link 2	ornithine	HMDB0000214	histidine	HMDB0000177	bioa_014	met-d-His	2:219037276-219805573	-0.1558679840663862	0.08610959485972	0.0702784688831785
MR-link 2	ornithine	HMDB0000214	histidine	HMDB0000177	bioa_014	met-d-His	4:144415809-145209327	0.010736092346262	0.0757620575357872	0.8873106275111202
MR-link 2	ornithine	HMDB0000214	histidine	HMDB0000177	bioa_014	met-d-His	6:131638147-132138147	-0.0005693210263114	0.0542321728399372	0.9916240841935752
MR-link 2	ornithine	HMDB0000214	histidine	HMDB0000177	bioa_014	met-d-His	9:135887106-136387106	0.1582174917950474	0.0948745373673627	0.0953852901720892
MR-link 2	ornithine	HMDB0000214	histidine	HMDB0000177	bioa_014	met-d-His	10:97138162-97638162	-0.0055778135089535	0.0868329580589241	0.9487822062113738
MR-link 2	ornithine	HMDB0000214	histidine	HMDB0000177	bioa_014	met-d-His	12:46964292-47464292	0.3270141424961464	0.1316554343986529	0.0129965575270552
MR-link 2	ornithine	HMDB0000214	histidine	HMDB0000177	bioa_014	met-d-His	12:132819894-133319894	0.0856554088592498	0.1060444470237907	0.4192453363971545
MR-link 2	ornithine	HMDB0000214	histidine	HMDB0000177	bioa_014	met-d-His	16:68152686-68652686	-0.0542194706790727	0.0890578184174949	0.5426490428043315
MR-link 2	ornithine	HMDB0000214	histidine	HMDB0000177	bioa_014	met-d-His	19:12789284-13289284	0.116301721483554	0.0634509024706037	0.0668114373852136
MR-link 2	thyroxine	HMDB0000248	creatine	HMDB0000064	GCST90200293	GCST90200323	2:234397317-234897317	0.0011027633658576	0.2067926614124142	0.995745140627517
MR-link 2	thyroxine	HMDB0000248	creatine	HMDB0000064	GCST90200293	GCST90200323	12:121166650-121666650	-0.0760363179688049	0.3333351033371741	0.8195624809972727
MR-link 2	n-acetylglucosaminylasparagine	HMDB0000489	asparagine	HMDB0000168	GCST90200316	bioa_003	4:178111987-178611987	0.4148312617567069	0.0987526400988217	2.6607853371624966e-05
MR-link 2	n-acetylglucosaminylasparagine	HMDB0000489	asparagine	HMDB0000168	GCST90200316	bioa_003	6:167457759-167966043	0.0018161284875894	0.0185766005549017	0.9221194501163286
MR-link 2	glutamine	HMDB0000641	valine	HMDB0000883	bioa_006	GCST90200442	2:27200724-28253174	0.0177730664955551	0.2547927973257171	0.9443886805578892
MR-link 2	glutamine	HMDB0000641	valine	HMDB0000883	bioa_006	GCST90200442	2:191299636-192089976	-0.1338174622555978	0.3210754476004375	0.6768401591372969
MR-link 2	glutamine	HMDB0000641	valine	HMDB0000883	bioa_006	GCST90200442	6:20469561-20969561	0.52834836315532	0.8792438839024773	0.5478984771506402
MR-link 2	glutamine	HMDB0000641	valine	HMDB0000883	bioa_006	GCST90200442	7:72732874-73232874	-0.5193374446740052	0.4933294904598923	0.2924696894474655
MR-link 2	glutamine	HMDB0000641	valine	HMDB0000883	bioa_006	GCST90200442	8:134082558-134582558	2.250883356317834	0.8646850348026645	0.0092378226766103
MR-link 2	glutamine	HMDB0000641	valine	HMDB0000883	bioa_006	GCST90200442	9:4032942-4532942	1.2656380161294498	0.5703272793677525	0.0264769704509602
MR-link 2	glutamine	HMDB0000641	valine	HMDB0000883	bioa_006	GCST90200442	10:64798306-65565800	-0.0554478622350899	1.0181792375257337	0.9565703816953116
MR-link 2	glutamine	HMDB0000641	valine	HMDB0000883	bioa_006	GCST90200442	10:99109412-99609412	-0.1437923161886844	0.2493203137136685	0.564116953733893
MR-link 2	glutamine	HMDB0000641	valine	HMDB0000883	bioa_006	GCST90200442	12:46679007-47711183	0.251115577602407	0.2751384699133037	0.3614066611818229
MR-link 2	glutamine	HMDB0000641	valine	HMDB0000883	bioa_006	GCST90200442	12:56615040-57375879	-0.115293032165064	0.0902066821099143	0.201214670149548
MR-link 2	glutamine	HMDB0000641	valine	HMDB0000883	bioa_006	GCST90200442	12:59344212-60165849	0.5854695842841025	0.3994876749493805	0.1427706331674685
MR-link 2	glutamine	HMDB0000641	valine	HMDB0000883	bioa_006	GCST90200442	14:100594368-101094368	-0.1172103206434338	0.5790256811274015	0.8395830720797924
MR-link 2	glutamine	HMDB0000641	valine	HMDB0000883	bioa_006	GCST90200442	15:58477325-58977325	-0.3193091431536258	0.7155259468857795	0.6554109262494734
MR-link 2	3-aminoisobutyrate	HMDB0002166	cortisone	HMDB0002802	GCST90200310	M01769	5:34511619-35593952	-0.0171387282133501	0.0262823372158361	0.5143362685592361
MR-link 2	3-aminoisobutyrate	HMDB0002166	cortisone	HMDB0002802	GCST90200310	M01769	12:89320-602261	-0.1560574991959822	0.0823037569842428	0.0579446612027673
MR-link 2	kynurenine	HMDB0000684	s-1-pyrroline-5-carboxylate	HMDB0001301	bioa_027	GCST90200381	1:241473615-241973615	-0.0751170133722306	0.2827963525291162	0.790530120954118
MR-link 2	kynurenine	HMDB0000684	s-1-pyrroline-5-carboxylate	HMDB0001301	bioa_027	GCST90200381	5:176563404-177063404	0.0554419141736557	0.3348543943321821	0.8684951884481847
MR-link 2	kynurenine	HMDB0000684	s-1-pyrroline-5-carboxylate	HMDB0001301	bioa_027	GCST90200381	8:39556267-40056267	-0.1459252875655684	0.1627407155104767	0.3698931632338897
MR-link 2	kynurenine	HMDB0000684	s-1-pyrroline-5-carboxylate	HMDB0001301	bioa_027	GCST90200381	12:111634608-113433486	-0.3054657499935437	0.1937577555512931	0.1149027174969561
MR-link 2	kynurenine	HMDB0000684	s-1-pyrroline-5-carboxylate	HMDB0001301	bioa_027	GCST90200381	16:87568569-88128476	-0.0568852891080924	0.081722408436939	0.4863790753209317
MR-link 2	isoursodeoxycholate	HMDB0000686	theobromine	HMDB0002825	GCST90199892	M18392	5:35715970-36215970	-0.13078501188091	0.1978448793309776	0.5085813691118712
MR-link 2	creatinine	HMDB0000562	kynurenine	HMDB0000684	bioa_026	M15140	1:109627506-110127506	0.8943034329765369	0.5013129922394618	0.0744362895355909
MR-link 2	creatinine	HMDB0000562	kynurenine	HMDB0000684	bioa_026	M15140	2:27480940-27980940	0.1127075881726331	0.4224251188358218	0.7896148306188211
MR-link 2	creatinine	HMDB0000562	kynurenine	HMDB0000684	bioa_026	M15140	2:73467567-73967567	1.1857613747733244	1.0977403370556138	0.2800603221861141
MR-link 2	creatinine	HMDB0000562	kynurenine	HMDB0000684	bioa_026	M15140	2:121056440-121556440	0.9285904399529136	0.8450165519894154	0.2718107827425492
MR-link 2	creatinine	HMDB0000562	kynurenine	HMDB0000684	bioa_026	M15140	2:211315692-211815692	-0.9278737395336965	0.3727365669685663	0.0127975009808272
MR-link 2	creatinine	HMDB0000562	kynurenine	HMDB0000684	bioa_026	M15140	2:217404869-217904869	0.9651447037912532	0.5695483657830601	0.0901553123678843
MR-link 2	creatinine	HMDB0000562	kynurenine	HMDB0000684	bioa_026	M15140	4:77118847-77618847	0.6088750278310096	0.5346318652045481	0.2547582885982855
MR-link 2	creatinine	HMDB0000562	kynurenine	HMDB0000684	bioa_026	M15140	5:39171736-39671736	0.97871124777954	0.8027933348756553	0.2227939997022104
MR-link 2	creatinine	HMDB0000562	kynurenine	HMDB0000684	bioa_026	M15140	5:67795622-68295622	0.4284366485117179	0.6772646113223193	0.5269957981359841
MR-link 2	creatinine	HMDB0000562	kynurenine	HMDB0000684	bioa_026	M15140	5:176567143-177067143	1.0784322279863976	0.6062910659994981	0.0752829236332676
MR-link 2	creatinine	HMDB0000562	kynurenine	HMDB0000684	bioa_026	M15140	6:6868990-7368990	1.1652352365241443	0.68250026171955	0.087765614832405
MR-link 2	creatinine	HMDB0000562	kynurenine	HMDB0000684	bioa_026	M15140	6:43564625-44064625	1.0019780366220967	0.8514809574881699	0.2392963268893124
MR-link 2	creatinine	HMDB0000562	kynurenine	HMDB0000684	bioa_026	M15140	6:160442375-160942375	0.0622558978712172	0.3168472916658994	0.8442301824108427
MR-link 2	creatinine	HMDB0000562	kynurenine	HMDB0000684	bioa_026	M15140	7:77297198-77797198	0.3309703255973726	0.6924548159684734	0.6326739245718354
MR-link 2	creatinine	HMDB0000562	kynurenine	HMDB0000684	bioa_026	M15140	7:151157801-151657801	2.2332659243701647	0.6767561339687252	0.0009669975421225
MR-link 2	creatinine	HMDB0000562	kynurenine	HMDB0000684	bioa_026	M15140	8:23501151-24001151	-0.3390547671162944	0.7233017415622851	0.6392413497759436
MR-link 2	creatinine	HMDB0000562	kynurenine	HMDB0000684	bioa_026	M15140	11:30518678-31018678	0.6481430086333704	0.6763700406152964	0.3379282001454833
MR-link 2	creatinine	HMDB0000562	kynurenine	HMDB0000684	bioa_026	M15140	15:45399813-46200138	0.6985945943227136	0.2671105497915259	0.0089129206442161
MR-link 2	creatinine	HMDB0000562	kynurenine	HMDB0000684	bioa_026	M15140	15:75279182-75779182	-0.6832478108924622	0.6714102214707024	0.3088533807065227
MR-link 2	creatinine	HMDB0000562	kynurenine	HMDB0000684	bioa_026	M15140	15:75910951-76410951	0.5522563103302349	0.7720793880828432	0.4744333512579252
MR-link 2	creatinine	HMDB0000562	kynurenine	HMDB0000684	bioa_026	M15140	16:20117645-20617645	0.5598538570755	0.5047614454091838	0.2673674436227535
MR-link 2	creatinine	HMDB0000562	kynurenine	HMDB0000684	bioa_026	M15140	17:37370347-37870347	0.925957707319818	0.986480480862633	0.3479116158525881
MR-link 2	creatinine	HMDB0000562	kynurenine	HMDB0000684	bioa_026	M15140	17:58724447-59700441	-0.1117494577281597	0.5229845929419246	0.8307994273288662
MR-link 2	creatinine	HMDB0000562	kynurenine	HMDB0000684	bioa_026	M15140	19:33119611-33619611	0.5520906939137326	0.6007252946133887	0.3580745467102135
MR-link 2	creatinine	HMDB0000562	kynurenine	HMDB0000684	bioa_026	M15140	22:40650077-41150077	0.660234602305416	0.497229495798373	0.184235363091214
MR-link 2	glucose	HMDB0000122	methionine	HMDB0000696	met-d-Glucose	M01302	2:165251927-165751927	0.6656871045880816	0.6218584168184452	0.2844032295702434
MR-link 2	glucose	HMDB0000122	methionine	HMDB0000696	met-d-Glucose	M01302	2:169498833-170056652	-0.1413633790595517	0.1626026313291091	0.3846396433972104
MR-link 2	glucose	HMDB0000122	methionine	HMDB0000696	met-d-Glucose	M01302	3:122819058-123319058	0.0763722273186309	0.4793804361490745	0.8734211419748295
MR-link 2	glucose	HMDB0000122	methionine	HMDB0000696	met-d-Glucose	M01302	3:151951767-152451767	-0.1963128803332836	0.7555422735004881	0.7949945704736432
MR-link 2	glucose	HMDB0000122	methionine	HMDB0000696	met-d-Glucose	M01302	3:170377909-170877909	-0.3027197103298188	0.368150297922607	0.4109220646955063
MR-link 2	glucose	HMDB0000122	methionine	HMDB0000696	met-d-Glucose	M01302	4:185468314-185968314	0.4510578653758781	1.029828504282427	0.6613912245281085
MR-link 2	glucose	HMDB0000122	methionine	HMDB0000696	met-d-Glucose	M01302	5:95479406-95979406	-1.1648482214503626	0.8295334224502058	0.1602530612976571
MR-link 2	glucose	HMDB0000122	methionine	HMDB0000696	met-d-Glucose	M01302	6:7000270-7500270	0.0141556187868644	0.6598196050320928	0.9828836802675436
MR-link 2	glucose	HMDB0000122	methionine	HMDB0000696	met-d-Glucose	M01302	7:14801789-15301789	-0.6237169666106928	0.3866953918520169	0.1067572621605204
MR-link 2	glucose	HMDB0000122	methionine	HMDB0000696	met-d-Glucose	M01302	7:43935955-44473721	-0.0832252875118977	0.2601970832455905	0.7490783992343748
MR-link 2	glucose	HMDB0000122	methionine	HMDB0000696	met-d-Glucose	M01302	8:117934783-118434783	0.8083033165727671	0.7958951050918053	0.309824545043019
MR-link 2	glucose	HMDB0000122	methionine	HMDB0000696	met-d-Glucose	M01302	9:21884068-22384068	1.2044172159709534	0.7266532160896185	0.0974213450367732
MR-link 2	glucose	HMDB0000122	methionine	HMDB0000696	met-d-Glucose	M01302	10:2888477-3388477	0.5641781126414784	0.4858584013882749	0.2455611296304197
MR-link 2	glucose	HMDB0000122	methionine	HMDB0000696	met-d-Glucose	M01302	10:112762852-113262852	1.3469652198172564	1.0938911498088857	0.2181911848729849
MR-link 2	glucose	HMDB0000122	methionine	HMDB0000696	met-d-Glucose	M01302	10:114504071-115004071	-0.1170256852323391	0.548752154195987	0.831125875631024
MR-link 2	glucose	HMDB0000122	methionine	HMDB0000696	met-d-Glucose	M01302	12:111682800-112523499	0.8807001291729397	0.7106106094163005	0.2152133724279956
MR-link 2	glucose	HMDB0000122	methionine	HMDB0000696	met-d-Glucose	M01302	12:121166650-121666650	1.2459779353670648	0.9303293831886322	0.1804772988038746
MR-link 2	glucose	HMDB0000122	methionine	HMDB0000696	met-d-Glucose	M01302	13:28213465-28721145	0.3762348588437931	1.2517780033278816	0.7637497555963213
MR-link 2	glucose	HMDB0000122	methionine	HMDB0000696	met-d-Glucose	M01302	17:43272775-44380160	-0.3182959608130826	1.3153366500976982	0.8087892992453335
MR-link 2	glucose	HMDB0000122	methionine	HMDB0000696	met-d-Glucose	M01302	20:22311971-22811971	0.8663079001360723	0.9312055881772612	0.352211697051054
MR-link 2	guanidinoacetate	HMDB0000128	urea	HMDB0000294	GCST90200384	GCST90200417	6:131647278-132147278	-0.3941519441751458	0.2155177947048943	0.067420535043955
MR-link 2	guanidinoacetate	HMDB0000128	urea	HMDB0000294	GCST90200384	GCST90200417	11:64893892-65393892	0.1246831715553081	0.1119225895375429	0.265273794328053
MR-link 2	guanidinoacetate	HMDB0000128	urea	HMDB0000294	GCST90200384	GCST90200417	12:101043-601043	-0.2040406545997284	0.136630817067397	0.1353398035423746
MR-link 2	guanidinoacetate	HMDB0000128	urea	HMDB0000294	GCST90200384	GCST90200417	14:100558168-101058168	-0.2905002778756808	0.1695678421517639	0.0866793842582803
MR-link 2	guanidinoacetate	HMDB0000128	urea	HMDB0000294	GCST90200384	GCST90200417	20:61898912-62398912	-0.3350276184474307	0.2656250098433679	0.2072078405770129
MR-link 2	phenylalanine	HMDB0000159	tyrosine	HMDB0000158	met-d-Phe	M01299	6:17868392-18368392	0.7102323393137577	1.2250664807715317	0.5620831940672992
MR-link 2	phenylalanine	HMDB0000159	tyrosine	HMDB0000158	met-d-Phe	M01299	11:57019429-57519429	0.6838091273901498	0.3729303554497651	0.066711787919412
MR-link 2	phenylalanine	HMDB0000159	tyrosine	HMDB0000158	met-d-Phe	M01299	12:56671418-57171418	1.7182730979150946	1.1812234448915555	0.1457646773443081
MR-link 2	phenylalanine	HMDB0000159	tyrosine	HMDB0000158	met-d-Phe	M01299	12:102890425-104124563	-0.0019609720039753	0.1346164371778156	0.9883775415185369
MR-link 2	phenylalanine	HMDB0000159	tyrosine	HMDB0000158	met-d-Phe	M01299	14:55161744-55661744	-0.1735384946222102	0.4289939149808284	0.6858271584979483
MR-link 2	phenylalanine	HMDB0000159	tyrosine	HMDB0000158	met-d-Phe	M01299	16:16004626-16504626	0.734446055658962	0.975552183345852	0.4515390746535279
MR-link 2	kynurenine	HMDB0000684	n-stearoyl-sphingosine (d18:1/18:0)*	HMDB0004950	GCST90199636	GCST90200341	1:241463402-241963402	0.1351133584662416	0.1993925605234971	0.498009571446665
MR-link 2	kynurenine	HMDB0000684	n-stearoyl-sphingosine (d18:1/18:0)*	HMDB0004950	GCST90199636	GCST90200341	8:39554593-40054593	0.0772491912368708	0.1767714891270061	0.6621111409048535
MR-link 2	kynurenine	HMDB0000684	n-stearoyl-sphingosine (d18:1/18:0)*	HMDB0004950	GCST90199636	GCST90200341	12:111809557-113090766	0.293120925344166	0.1662483992695801	0.0778751331182302
MR-link 2	kynurenine	HMDB0000684	n-stearoyl-sphingosine (d18:1/18:0)*	HMDB0004950	GCST90199636	GCST90200341	16:87568373-88128072	0.0955830398668831	0.0824101875503737	0.2461119392275962
MR-link 2	retinol (vitamin a)	HMDB0000305	s-1-pyrroline-5-carboxylate	HMDB0001301	GCST90200405	GCST90200381	18:28939457-29439457	-0.3174900029487381	0.23917199477356	0.1843582955921849
MR-link 2	retinol (vitamin a)	HMDB0000305	s-1-pyrroline-5-carboxylate	HMDB0001301	GCST90200405	GCST90200381	20:38915692-39415692	0.0782275754270013	0.209728064091934	0.709151965996627
MR-link 2	cholesterol	HMDB0000067	3-ureidopropionate	HMDB0000026	M00063	GCST90200283	1:109571511-110071511	-0.0175833345154855	0.2340201671044049	0.9401065210917728
MR-link 2	cysteinylglycine	HMDB0000078	aspartate	HMDB0000191	GCST90200364	GCST90200370	16:15885043-16385043	0.1042196893261965	0.1310468221139098	0.4264472159920238
MR-link 2	cysteinylglycine	HMDB0000078	aspartate	HMDB0000191	GCST90200364	GCST90200370	16:89076223-90262231	0.0446421714628111	0.059441031835398	0.4526328464910607
MR-link 2	cysteinylglycine	HMDB0000078	aspartate	HMDB0000191	GCST90200364	GCST90200370	19:52317323-52817323	0.2286339284683421	0.2664414211347878	0.3908361179950433
MR-link 2	valine	HMDB0000883	3-aminoisobutyrate	HMDB0002166	M01649	GCST90200310	4:88976422-89476422	-0.0311554394272615	0.1409190482430125	0.8250243066016015
MR-link 2	threonine	HMDB0000167	cysteinylglycine	HMDB0000078	GCST90200432	GCST90200364	2:27589369-28089369	0.0177746312297907	0.1300804432246118	0.8913126870352505
MR-link 2	threonine	HMDB0000167	cysteinylglycine	HMDB0000078	GCST90200432	GCST90200364	2:211290507-211790507	-0.1761696939292165	0.1922404376849721	0.359455616665977
MR-link 2	threonine	HMDB0000167	cysteinylglycine	HMDB0000078	GCST90200432	GCST90200364	12:46938082-47438082	-0.0205327282346873	0.1295515848456467	0.8740701066086949
MR-link 2	threonine	HMDB0000167	cysteinylglycine	HMDB0000078	GCST90200432	GCST90200364	14:100594368-101094368	-0.0072385393005625	0.2423421271054445	0.9761714558220812
MR-link 2	2-aminobutyrate	HMDB0000452	histidine	HMDB0000177	GCST90200305	bioa_009	2:64970910-65470910	-0.0062101421513956	0.0311583731842811	0.8420210908791533
MR-link 2	2-aminobutyrate	HMDB0000452	histidine	HMDB0000177	GCST90200305	bioa_009	4:88993818-89493818	-0.0416770390001769	0.0599823402165541	0.4871669699116701
MR-link 2	tryptophan	HMDB0000929	ornithine	HMDB0000214	M00054	bioa_014	3:20813578-21313578	0.1182443584679668	0.0687514229761852	0.0854538306325524
MR-link 2	tryptophan	HMDB0000929	ornithine	HMDB0000214	M00054	bioa_014	3:189559163-190059163	0.378374032705668	0.383750042800797	0.3241376006077799
MR-link 2	tryptophan	HMDB0000929	ornithine	HMDB0000214	M00054	bioa_014	4:156579823-157079823	-0.0661171141199794	0.0828285710720925	0.4247309801186484
MR-link 2	tryptophan	HMDB0000929	ornithine	HMDB0000214	M00054	bioa_014	5:142947848-143447848	0.0506115236703847	0.0957240235202651	0.5969973964853377
MR-link 2	tryptophan	HMDB0000929	ornithine	HMDB0000214	M00054	bioa_014	5:153760041-154260041	-0.0354762890846488	0.3118833077189346	0.9094370866321272
MR-link 2	tryptophan	HMDB0000929	ornithine	HMDB0000214	M00054	bioa_014	6:111281159-111781159	0.0368454469410897	0.0751437753476395	0.6238985224729241
MR-link 2	tryptophan	HMDB0000929	ornithine	HMDB0000214	M00054	bioa_014	6:125293311-125793311	-0.0159817800533582	0.1219935948356082	0.8957712926577828
MR-link 2	tryptophan	HMDB0000929	ornithine	HMDB0000214	M00054	bioa_014	7:14057409-14557409	0.1883061406581861	0.0894447213078675	0.0352669830662917
MR-link 2	tryptophan	HMDB0000929	ornithine	HMDB0000214	M00054	bioa_014	11:116404435-116904435	0.1425365855152672	0.0695056641902959	0.0402943204852367
MR-link 2	tryptophan	HMDB0000929	ornithine	HMDB0000214	M00054	bioa_014	16:53794515-54294515	0.4272716866578129	0.4566206990479871	0.3494144761656196
MR-link 2	urate	HMDB0000289	glutamate	HMDB0000148	M01604	GCST90200412	4:9676051-10553081	0.0820775707208528	0.0568539746496678	0.1488358180659959
MR-link 2	5-methylthioadenosine (mta)	HMDB0001173	spermidine	HMDB0001257	GCST90200359	bioa_033	2:211290507-211790507	-0.0216184064141622	0.1427912050101041	0.879661194982589
MR-link 2	5-methylthioadenosine (mta)	HMDB0001173	spermidine	HMDB0001257	GCST90200359	bioa_033	6:149659491-150411114	0.1983501670348516	0.1541365301852395	0.1981475409560834
MR-link 2	5-methylthioadenosine (mta)	HMDB0001173	spermidine	HMDB0001257	GCST90200359	bioa_033	6:160319068-160819068	0.0541456874764496	0.1227150945766838	0.6590458697302367
MR-link 2	5-methylthioadenosine (mta)	HMDB0001173	spermidine	HMDB0001257	GCST90200359	bioa_033	16:16009596-16509596	0.2212907622493501	0.2195811179320497	0.3135572394911038
MR-link 2	cytidine	HMDB0000089	leucine	HMDB0000687	GCST90200429	M00060	15:85255020-85755020	0.038085075599124	0.1559865910810386	0.8071099359813039
MR-link 2	1-stearoyl-2-oleoyl-gps (18:0/18:1)	HMDB0010163	arachidonate (20:4n6)	HMDB0001043	GCST90199652	GCST90200358	3:56598999-57098999	-0.0468218313127508	0.1604117810041465	0.770374368552197
MR-link 2	5-methylthioadenosine (mta)	HMDB0001173	creatinine	HMDB0000562	GCST90200359	GCST90200366	2:211290507-211790507	0.1435421413858088	0.2562919890048635	0.5754298636488769
MR-link 2	5-methylthioadenosine (mta)	HMDB0001173	creatinine	HMDB0000562	GCST90200359	GCST90200366	6:149659491-150411114	0.3404614376653867	0.181640591397662	0.0608796256355968
MR-link 2	5-methylthioadenosine (mta)	HMDB0001173	creatinine	HMDB0000562	GCST90200359	GCST90200366	6:160319068-160819068	0.6869198856341445	0.1817284882815564	0.0001568761968796
MR-link 2	5-methylthioadenosine (mta)	HMDB0001173	creatinine	HMDB0000562	GCST90200359	GCST90200366	16:16009596-16509596	0.7569861556484958	0.2704046637836486	0.0051188676717929
MR-link 2	biliverdin	HMDB0001008	tyrosine	HMDB0000158	M02137	M01299	2:234046650-234918570	-0.0052218912615276	0.0337047419353989	0.8768761378796257
MR-link 2	1-methylnicotinamide	HMDB0000699	thyroxine	HMDB0000248	GCST90200406	GCST90200293	6:160317928-160817928	-0.0478438614368085	0.1424553901728397	0.7369828258222801
MR-link 2	1-methylxanthine	HMDB0010738	sphinganine-1-phosphate	HMDB0001383	GCST90199763	GCST90199845	8:18005709-18505709	0.1770582046070601	0.0521551941484403	0.0006867032752818
MR-link 2	1-methylxanthine	HMDB0010738	sphinganine-1-phosphate	HMDB0001383	GCST90199763	GCST90199845	15:74275585-74775585	0.161095054345063	0.1607884952893541	0.3163887055585287
MR-link 2	1-methylxanthine	HMDB0010738	sphinganine-1-phosphate	HMDB0001383	GCST90199763	GCST90199845	15:74777880-75599999	0.1201474775403664	0.1568400999112058	0.4436461005717206
MR-link 2	n-stearoyl-sphingosine (d18:1/18:0)*	HMDB0004950	leucine	HMDB0000687	GCST90200341	bioa_011	10:64645010-65401382	0.1323997560191066	0.0645664374201877	0.0403061889373952
MR-link 2	n-stearoyl-sphingosine (d18:1/18:0)*	HMDB0004950	leucine	HMDB0000687	GCST90200341	bioa_011	14:63982220-64482220	-0.0817081734030141	0.0873019987198114	0.3493115079947001
MR-link 2	n-stearoyl-sphingosine (d18:1/18:0)*	HMDB0004950	leucine	HMDB0000687	GCST90200341	bioa_011	18:55052269-55552269	-0.0054992939830782	0.0662716391730754	0.933866562203884
MR-link 2	5-oxoproline	HMDB0000267	taurocholate	HMDB0000036	M01494	GCST90200333	8:144903138-145403138	0.0137185252485118	0.047814580807778	0.7741805308391094
MR-link 2	creatine	HMDB0000064	glycerol 3-phosphate	HMDB0000126	M27718	GCST90199638	2:211346498-211846498	-0.111802350038719	0.097236798077224	0.250228460022226
MR-link 2	lactate	HMDB0000190	cortisone	HMDB0002802	met-d-Lactate	GCST90200360	2:27348097-28101918	-0.7627431107163295	0.7649371710089389	0.3187005821396133
MR-link 2	lactate	HMDB0000190	cortisone	HMDB0002802	met-d-Lactate	GCST90200360	6:135171067-135671067	-1.033456405594353	0.5474215567730337	0.0590444667346743
MR-link 2	lactate	HMDB0000190	cortisone	HMDB0002802	met-d-Lactate	GCST90200360	8:106333124-106833124	0.1694912096716289	0.7668667517006272	0.8250785658581957
MR-link 2	lactate	HMDB0000190	cortisone	HMDB0002802	met-d-Lactate	GCST90200360	9:4513176-5186407	-0.1405379803889438	0.345840545526876	0.6844733976149131
MR-link 2	lactate	HMDB0000190	cortisone	HMDB0002802	met-d-Lactate	GCST90200360	10:2727379-3389269	0.1507550237961124	0.2850835655628156	0.5969373001882711
MR-link 2	lactate	HMDB0000190	cortisone	HMDB0002802	met-d-Lactate	GCST90200360	11:118839742-119339742	-0.3117682780864054	0.7869860445608242	0.6919908533122262
MR-link 2	lactate	HMDB0000190	cortisone	HMDB0002802	met-d-Lactate	GCST90200360	12:111682800-113133476	0.147629844910112	0.378580654334507	0.6965689909156259
MR-link 2	lactate	HMDB0000190	cortisone	HMDB0002802	met-d-Lactate	GCST90200360	20:8379807-8879807	0.4492789936485074	0.5927813344357254	0.4485007300561163
MR-link 2	lactate	HMDB0000190	cortisone	HMDB0002802	met-d-Lactate	GCST90200360	22:21708872-22208872	-0.3296664632215768	1.3387191598760946	0.805484740178267
MR-link 2	asparagine	HMDB0000168	n-formylanthranilic acid	HMDB0004089	bioa_003	GCST90199960	2:27480940-27980940	-0.1250533795970008	0.2997194284797269	0.6765066640143245
MR-link 2	asparagine	HMDB0000168	n-formylanthranilic acid	HMDB0004089	bioa_003	GCST90199960	4:178111051-178611051	-0.0630282849135499	0.2893236801438147	0.8275483523449143
MR-link 2	asparagine	HMDB0000168	n-formylanthranilic acid	HMDB0004089	bioa_003	GCST90199960	7:97252737-97752737	-0.1362349421345135	0.2535671070370893	0.5910785575808395
MR-link 2	asparagine	HMDB0000168	n-formylanthranilic acid	HMDB0004089	bioa_003	GCST90199960	11:61853420-62353420	0.0382687319521238	0.1831151595833864	0.834458199055663
MR-link 2	asparagine	HMDB0000168	n-formylanthranilic acid	HMDB0004089	bioa_003	GCST90199960	12:46900176-47400176	0.144126444600001	0.3767811610164624	0.7020754708161865
MR-link 2	asparagine	HMDB0000168	n-formylanthranilic acid	HMDB0004089	bioa_003	GCST90199960	14:103514503-104812812	-0.0196283680478548	0.1040702924096064	0.8504009785801105
MR-link 2	methionine	HMDB0000696	4-methyl-2-oxopentanoate	HMDB0000695	M01302	M22116	1:213396566-213896566	0.8313150931310744	0.2318503259810225	0.0003363454368158
MR-link 2	urate	HMDB0000289	pantothenate	HMDB0000210	GCST90200307	GCST90200279	2:207223753-207723753	1.3448515201975906	1.93680511186348	0.4874527420718302
MR-link 2	urate	HMDB0000289	pantothenate	HMDB0000210	GCST90200307	GCST90200279	4:9672167-10439135	0.174105348020809	0.0859430920864976	0.0427830986006913
MR-link 2	urate	HMDB0000289	pantothenate	HMDB0000210	GCST90200307	GCST90200279	4:88802323-89302323	-0.0234429310477198	0.1597891274527603	0.8833596004787931
MR-link 2	urate	HMDB0000289	pantothenate	HMDB0000210	GCST90200307	GCST90200279	11:64114866-64614866	-0.4053662386613591	0.2445959246108435	0.0974609747772863
MR-link 2	urate	HMDB0000289	pantothenate	HMDB0000210	GCST90200307	GCST90200279	12:114208961-114708961	0.2422549797277625	0.2529197144758484	0.338146714939953
MR-link 2	isoleucine	HMDB0000172	cortisone	HMDB0002802	met-d-Ile	GCST90200360	2:27480940-28253174	-0.9320266681958048	0.4545357677749947	0.040315432943587
MR-link 2	isoleucine	HMDB0000172	cortisone	HMDB0002802	met-d-Ile	GCST90200360	2:165251927-165751927	0.9045728349111458	0.6906073434656347	0.1902559887550558
MR-link 2	isoleucine	HMDB0000172	cortisone	HMDB0002802	met-d-Ile	GCST90200360	4:88890833-89475171	-0.2739704176181177	0.1823704210228968	0.1330262532738063
MR-link 2	isoleucine	HMDB0000172	cortisone	HMDB0002802	met-d-Ile	GCST90200360	8:76193463-76693463	-0.1532649916233209	0.8021483382480842	0.8484722077420903
MR-link 2	isoleucine	HMDB0000172	cortisone	HMDB0002802	met-d-Ile	GCST90200360	12:56611458-57111458	0.6007449111084857	0.4049505832358684	0.1379411438337992
MR-link 2	isoleucine	HMDB0000172	cortisone	HMDB0002802	met-d-Ile	GCST90200360	16:69331471-69831471	-0.6935851276983838	0.5550654860561473	0.2114619696322328
MR-link 2	isoleucine	HMDB0000172	cortisone	HMDB0002802	met-d-Ile	GCST90200360	16:69865519-70914672	-0.4546977296002128	0.3501903884718044	0.1941395927873715
MR-link 2	isoleucine	HMDB0000172	cortisone	HMDB0002802	met-d-Ile	GCST90200360	17:6935779-7435779	-0.4717537532859541	0.5219670343490056	0.3661015149533467
MR-link 2	isoleucine	HMDB0000172	cortisone	HMDB0002802	met-d-Ile	GCST90200360	19:49069664-49569664	0.0277684848399865	0.3902348229913564	0.9432716910471342
MR-link 2	betaine	HMDB0000043	histidine	HMDB0000177	M03141	GCST90200377	2:211337631-211837631	0.5312033169100354	0.1578625489210597	0.0007655097023963
MR-link 2	betaine	HMDB0000043	histidine	HMDB0000177	M03141	GCST90200377	5:78095798-78666416	-0.0715350074542648	0.0800500702067333	0.3715208041226909
MR-link 2	betaine	HMDB0000043	histidine	HMDB0000177	M03141	GCST90200377	12:30349-530349	0.0597168845351855	0.1777033615148743	0.7368345629118987
MR-link 2	pantothenate	HMDB0000210	allantoin	HMDB0000462	M01508	GCST90200286	2:27200724-27700724	-0.2939372373268916	0.2741018968752303	0.2835561929521133
MR-link 2	threonine	HMDB0000167	hippurate	HMDB0000714	bioa_019	GCST90199624	2:27191397-28253174	0.2524434277807101	0.1817475583562891	0.1648393267716528
MR-link 2	threonine	HMDB0000167	hippurate	HMDB0000714	bioa_019	GCST90199624	6:126521687-127323798	0.4281912315112109	0.8358283847241863	0.6084441210473542
MR-link 2	threonine	HMDB0000167	hippurate	HMDB0000714	bioa_019	GCST90199624	8:74631674-75131674	0.4154534668957462	0.201671309313947	0.0393935306829404
MR-link 2	threonine	HMDB0000167	hippurate	HMDB0000714	bioa_019	GCST90199624	12:46636543-47464292	-0.009935639336246	0.2126735277202548	0.962738143475602
MR-link 2	threonine	HMDB0000167	hippurate	HMDB0000714	bioa_019	GCST90199624	12:56615040-57115040	-0.1308786232739456	0.2387866721240005	0.5836242519161382
MR-link 2	threonine	HMDB0000167	hippurate	HMDB0000714	bioa_019	GCST90199624	12:59727701-60227701	0.1814865145044182	0.3296039556054986	0.581894228028957
MR-link 2	threonine	HMDB0000167	hippurate	HMDB0000714	bioa_019	GCST90199624	16:1654524-2154524	-0.3707527281633214	0.2354998877153243	0.1154129536156951
MR-link 2	threonine	HMDB0000167	hippurate	HMDB0000714	bioa_019	GCST90199624	20:42792364-43292364	-0.3383718851293131	0.6761854778118842	0.616784424769816
MR-link 2	sphinganine	HMDB0000269	7-methylxanthine	HMDB0001991	GCST90200374	GCST90199754	3:56598999-57098999	-0.19207590757002	0.1648685641042012	0.2440090976222202
MR-link 2	asparagine	HMDB0000168	glutamine	HMDB0000641	bioa_003	GCST90200419	2:27480940-27980940	1.542021322177169	0.5883829478524599	0.0087729266220182
MR-link 2	asparagine	HMDB0000168	glutamine	HMDB0000641	bioa_003	GCST90200419	4:178111051-178611051	0.1180463233252403	0.2742731950743003	0.6669069754027565
MR-link 2	asparagine	HMDB0000168	glutamine	HMDB0000641	bioa_003	GCST90200419	7:97252737-97752737	0.1490587967348124	0.2518659031611089	0.5539724108366055
MR-link 2	asparagine	HMDB0000168	glutamine	HMDB0000641	bioa_003	GCST90200419	11:61853420-62353420	0.0097676493393927	0.1829978194332843	0.9574325112140468
MR-link 2	asparagine	HMDB0000168	glutamine	HMDB0000641	bioa_003	GCST90200419	12:46900176-47400176	1.0394988999909334	0.3590944937931888	0.0037942656800277
MR-link 2	asparagine	HMDB0000168	glutamine	HMDB0000641	bioa_003	GCST90200419	14:103514503-104812812	-0.1092472716401139	0.0957363060639252	0.2538171294987795
MR-link 2	5-oxoproline	HMDB0000267	choline phosphate	HMDB0001565	M01494	GCST90200363	8:144903138-145403138	-0.0149487063470354	0.0596546016182961	0.8021329320943683
MR-link 2	aspartate	HMDB0000191	3,7-dimethylurate	HMDB0001982	bioa_004	GCST90199755	2:211431243-211931243	-0.1612204760184307	0.2899431427924793	0.5781823530510084
MR-link 2	aspartate	HMDB0000191	3,7-dimethylurate	HMDB0001982	bioa_004	GCST90199755	4:178111051-178611051	-0.1836795411030506	0.1239905882286626	0.138500264536615
MR-link 2	aspartate	HMDB0000191	3,7-dimethylurate	HMDB0001982	bioa_004	GCST90199755	12:101969766-102469766	0.1032053398901477	0.1724108438056786	0.549438848323677
MR-link 2	aspartate	HMDB0000191	isoleucine	HMDB0000172	GCST90200370	met-d-Ile	3:56598999-57098999	0.0169332675018545	0.0303937393142887	0.5774385327368832
MR-link 2	aspartate	HMDB0000191	isoleucine	HMDB0000172	GCST90200370	met-d-Ile	5:36388589-36888589	0.0716459769930666	0.0986448195522706	0.4676533599054226
MR-link 2	guanidinoacetate	HMDB0000128	cytosine	HMDB0000630	GCST90200384	GCST90200433	6:131647278-132147278	0.039819513631331	0.2578348973674114	0.8772643696846678
MR-link 2	guanidinoacetate	HMDB0000128	cytosine	HMDB0000630	GCST90200384	GCST90200433	11:64893892-65393892	0.1421570622577073	0.1263680683182855	0.2606125572477729
MR-link 2	guanidinoacetate	HMDB0000128	cytosine	HMDB0000630	GCST90200384	GCST90200433	12:101043-601043	-0.2068040212076997	0.1409160408659424	0.1422213182861948
MR-link 2	guanidinoacetate	HMDB0000128	cytosine	HMDB0000630	GCST90200384	GCST90200433	14:100558168-101058168	0.2276001428899282	0.2193126780352136	0.2993686004657942
MR-link 2	guanidinoacetate	HMDB0000128	cytosine	HMDB0000630	GCST90200384	GCST90200433	20:61898912-62398912	0.0205786189955372	0.2721708717240783	0.9397300252928488
MR-link 2	creatine	HMDB0000064	phenylalanine	HMDB0000159	GCST90200323	GCST90200396	2:211290507-211790507	-0.0614900742747475	0.0772872384693379	0.4262619535483294
MR-link 2	creatine	HMDB0000064	phenylalanine	HMDB0000159	GCST90200323	GCST90200396	15:45404327-45904327	0.4061934080972275	0.1610521774228042	0.0116648897502076
MR-link 2	glycohyocholate	HMDB0000138	spermidine	HMDB0001257	GCST90199935	GCST90200423	7:99108524-99608524	-0.0520720432630145	0.2532387245087397	0.8370843703980975
MR-link 2	glycohyocholate	HMDB0000138	spermidine	HMDB0001257	GCST90199935	GCST90200423	10:45742470-46242470	0.0316450493513518	0.2220941575744933	0.8866970572332914
MR-link 2	glycohyocholate	HMDB0000138	spermidine	HMDB0001257	GCST90199935	GCST90200423	13:103468308-103968308	0.0741218625824904	0.1243504359511711	0.5511268624454813
MR-link 2	glycohyocholate	HMDB0000138	spermidine	HMDB0001257	GCST90199935	GCST90200423	17:28409010-28909010	0.0685399778452675	0.2496397255640056	0.7836577027289107
MR-link 2	tyrosine	HMDB0000158	glycine	HMDB0000123	GCST90200427	GCST90200707	6:111308006-112158646	-0.1782803993612652	0.1010767281603536	0.0777635476534012
MR-link 2	tyrosine	HMDB0000158	glycine	HMDB0000123	GCST90200427	GCST90200707	16:71156147-71656147	0.2818152792200952	0.1844089858919307	0.1264609143197416
MR-link 2	arginine	HMDB0000517	glucose	HMDB0000122	bioa_002	GCST90200440	2:24182937-24682937	-0.2568148606947882	0.3159593746842379	0.4163271439624469
MR-link 2	arginine	HMDB0000517	glucose	HMDB0000122	bioa_002	GCST90200440	2:211333022-211833022	-0.1342022888531524	0.2212780218478142	0.5441912766656836
MR-link 2	arginine	HMDB0000517	glucose	HMDB0000122	bioa_002	GCST90200440	2:219037276-219788019	0.5744741278003169	0.3492879113568115	0.1000315156278486
MR-link 2	arginine	HMDB0000517	glucose	HMDB0000122	bioa_002	GCST90200440	4:144583533-145083533	-0.3453828451477709	0.2338355879811137	0.1396668315902492
MR-link 2	arginine	HMDB0000517	glucose	HMDB0000122	bioa_002	GCST90200440	5:177386199-177886199	0.271128136288756	0.8814700149287448	0.7583971152153712
MR-link 2	arginine	HMDB0000517	glucose	HMDB0000122	bioa_002	GCST90200440	6:131339506-132265729	0.1025021272599502	0.1176832737366266	0.3837541724130729
MR-link 2	arginine	HMDB0000517	glucose	HMDB0000122	bioa_002	GCST90200440	6:135177817-135677817	-0.6294942604574294	0.3839938688435481	0.1011436887004304
MR-link 2	arginine	HMDB0000517	glucose	HMDB0000122	bioa_002	GCST90200440	10:99898951-100398951	-1.207725632258899	0.5086573780232829	0.0175803468401661
MR-link 2	arginine	HMDB0000517	glucose	HMDB0000122	bioa_002	GCST90200440	12:46680313-47435518	-0.0774131266654815	0.4856586795521848	0.87335514508121
MR-link 2	arginine	HMDB0000517	glucose	HMDB0000122	bioa_002	GCST90200440	19:12757458-13257458	0.24221281147392	0.2535575740606395	0.3394474200876232
MR-link 2	bilirubin (z,z)	HMDB0000054	glycochenodeoxycholate	HMDB0000637	GCST90200704	GCST90200342	2:233988949-235124783	-0.0416880660574836	0.0258386284021114	0.1066574399458614
MR-link 2	bilirubin (z,z)	HMDB0000054	glycochenodeoxycholate	HMDB0000637	GCST90200704	GCST90200342	12:21093886-21593886	-0.24920048105516	0.1212975258126466	0.0399315368539183
MR-link 2	glycochenodeoxycholate	HMDB0000637	orotate	HMDB0000226	M32346	GCST90200392	6:156877825-157377825	0.1323266779733896	0.2383429549235613	0.5787616870582795
MR-link 2	spermidine	HMDB0001257	flavin adenine dinucleotide (fad)	HMDB0001248	GCST90200423	GCST90200376	1:247789451-248289451	-0.0109433371804504	0.1990088763368138	0.9561470748209818
MR-link 2	citrate	HMDB0000094	tryptophan	HMDB0000929	M01564	GCST90200441	5:14625868-15125868	-0.1068825463513918	0.1748970548597939	0.5411221909624636
MR-link 2	citrate	HMDB0000094	tryptophan	HMDB0000929	M01564	GCST90200441	17:6345930-6933878	0.186654010407665	0.112788934804346	0.0979454998244424
MR-link 2	alpha-ketoglutaramate*	HMDB0001552	3-(4-hydroxyphenyl)lactate	HMDB0000755	GCST90199885	M32197	3:99879368-100379368	-0.0855981278076112	0.0792647143699291	0.2801857988056566
MR-link 2	threonine	HMDB0000167	5-oxoproline	HMDB0000267	GCST90200432	M01494	2:27589369-28089369	0.2433641288377977	0.1696327723380834	0.1513860656065757
MR-link 2	threonine	HMDB0000167	5-oxoproline	HMDB0000267	GCST90200432	M01494	14:100594368-101094368	-0.4437031375214537	0.2451550343947011	0.0703131684057006
MR-link 2	3-methyl-2-oxobutyrate	HMDB0000019	hippurate	HMDB0000714	GCST90199677	M15753	4:88953670-89453670	-0.0407346278221615	0.1274349110420501	0.7492333186969342
MR-link 2	acetate	HMDB0000042	hippurate	HMDB0000714	met-d-Acetate	GCST90199624	2:27480940-27980940	0.8970806104276181	0.6129707312889248	0.1433315302292515
MR-link 2	acetate	HMDB0000042	hippurate	HMDB0000714	met-d-Acetate	GCST90199624	2:136358646-136858646	0.2165207334569287	0.7071817457682841	0.7594720924549664
MR-link 2	acetate	HMDB0000042	hippurate	HMDB0000714	met-d-Acetate	GCST90199624	9:4513491-5013491	-0.5484356939035046	0.4823290333923	0.2555143799435055
MR-link 2	acetate	HMDB0000042	hippurate	HMDB0000714	met-d-Acetate	GCST90199624	12:111634608-112523499	-0.1194351389837117	0.7200688760832751	0.8682621919973654
MR-link 2	acetate	HMDB0000042	hippurate	HMDB0000714	met-d-Acetate	GCST90199624	12:112590766-113090766	0.1109641783606889	0.8528652333018402	0.8964813624876086
MR-link 2	acetate	HMDB0000042	hippurate	HMDB0000714	met-d-Acetate	GCST90199624	15:43683941-44183941	1.558311460175196	1.1501636376791675	0.1754619570183731
MR-link 2	acetate	HMDB0000042	hippurate	HMDB0000714	met-d-Acetate	GCST90199624	20:23910811-24695002	-0.7601011936483091	0.7366257470019567	0.3021335404137987
MR-link 2	acetate	HMDB0000042	hippurate	HMDB0000714	met-d-Acetate	GCST90199624	20:24698737-26432690	0.1523085826305822	0.2238156384923225	0.4961821507439237
MR-link 2	acetate	HMDB0000042	hippurate	HMDB0000714	met-d-Acetate	GCST90199624	20:32973832-34017690	-0.2663304856841474	0.8098834583785607	0.7422687786837691
MR-link 2	5-oxoproline	HMDB0000267	serine	HMDB0000187	M01494	GCST90200415	8:144903138-145403138	-0.0623187613880956	0.052433773168215	0.2346273037058527
MR-link 2	beta-citrylglutamate	HMDB0241915	citrulline	HMDB0000904	GCST90199911	GCST90200403	3:183486882-183986882	-0.0567552753464754	0.1117007114279166	0.6113823120417448
MR-link 2	beta-citrylglutamate	HMDB0241915	citrulline	HMDB0000904	GCST90199911	GCST90200403	11:88203934-92094388	-0.0320952569704805	0.0239634451386343	0.1804592472118642
MR-link 2	tyrosine	HMDB0000158	kynurenate	HMDB0000715	M01299	GCST90200454	1:154514715-155014715	-0.0101687093613663	0.231892520791749	0.9650232069215804
MR-link 2	tyrosine	HMDB0000158	kynurenate	HMDB0000715	M01299	GCST90200454	6:111242119-112061922	0.0353404047882817	0.1475341509933438	0.8106864933169277
MR-link 2	tyrosine	HMDB0000158	kynurenate	HMDB0000715	M01299	GCST90200454	16:71357384-72149586	-0.2396056583486843	0.1233877616166262	0.0521502240103655
MR-link 2	aspartate	HMDB0000191	methionine	HMDB0000696	GCST90200370	GCST90200391	3:56598999-57098999	0.1289164414265338	0.1302219893957056	0.3221866109174248
MR-link 2	aspartate	HMDB0000191	methionine	HMDB0000696	GCST90200370	GCST90200391	5:36388589-36888589	0.5835911476379992	0.3195596560799336	0.0678148152828071
MR-link 2	glycerophosphorylcholine (gpc)	HMDB0000086	phenylalanine	HMDB0000159	GCST90199629	met-d-Phe	1:40156715-40656715	0.0195956870519761	0.0422998301504362	0.6431802545618366
MR-link 2	isoleucine	HMDB0000172	3-methyl-2-oxobutyrate	HMDB0000019	met-d-Ile	M21047	2:27480940-28253174	1.4306965695372242	0.5922027934069053	0.0156968198177706
MR-link 2	isoleucine	HMDB0000172	3-methyl-2-oxobutyrate	HMDB0000019	met-d-Ile	M21047	2:165251927-165751927	0.6713981818774739	0.5885987550400995	0.2540063982935068
MR-link 2	isoleucine	HMDB0000172	3-methyl-2-oxobutyrate	HMDB0000019	met-d-Ile	M21047	4:88890833-89475171	1.4011898942359933	0.2707260515605892	2.2708919150213546e-07
MR-link 2	isoleucine	HMDB0000172	3-methyl-2-oxobutyrate	HMDB0000019	met-d-Ile	M21047	8:76193463-76693463	0.4873475092053352	0.8212653535746401	0.5529064431328721
MR-link 2	isoleucine	HMDB0000172	3-methyl-2-oxobutyrate	HMDB0000019	met-d-Ile	M21047	12:56611458-57111458	0.1915458381704765	0.4957269708628196	0.6992050260233558
MR-link 2	isoleucine	HMDB0000172	3-methyl-2-oxobutyrate	HMDB0000019	met-d-Ile	M21047	16:69865519-70914672	0.9524145554115993	0.3714049413440471	0.0103367409107337
MR-link 2	isoleucine	HMDB0000172	3-methyl-2-oxobutyrate	HMDB0000019	met-d-Ile	M21047	19:49069664-49569664	0.0998551091145356	0.487751661289522	0.8377867462093707
MR-link 2	glycine	HMDB0000123	phenylpyruvate	HMDB0000205	GCST90200707	GCST90200365	1:75967169-76467169	0.1046198451600174	0.2386231075620374	0.661073643105919
MR-link 2	glycine	HMDB0000123	phenylpyruvate	HMDB0000205	GCST90200707	GCST90200365	2:211036896-212058697	-0.0484480687204182	0.0291991315674541	0.0970694983733577
MR-link 2	glycine	HMDB0000123	phenylpyruvate	HMDB0000205	GCST90200707	GCST90200365	3:125659669-126159669	-0.2873528056033982	0.2370997322261163	0.225531867738154
MR-link 2	glycine	HMDB0000123	phenylpyruvate	HMDB0000205	GCST90200707	GCST90200365	9:6290540-6790540	0.1810144906012979	0.1522667874173268	0.2345190663709388
MR-link 2	spermidine	HMDB0001257	myo-inositol	HMDB0000211	GCST90200423	M19934	1:247789451-248289451	-0.2881734452221984	0.1586984032708892	0.0693924667959151
MR-link 2	orotidine	HMDB0000788	acetoacetate	HMDB0000060	GCST90200681	met-d-Acetoacetate	3:124271035-124771035	-0.0031278728767081	0.0491742445258146	0.9492824015472704
MR-link 2	orotidine	HMDB0000788	acetoacetate	HMDB0000060	GCST90200681	met-d-Acetoacetate	16:20142332-20642332	0.0851190227747034	0.1001817860801045	0.3955221014720895
MR-link 2	orotidine	HMDB0000788	acetoacetate	HMDB0000060	GCST90200681	met-d-Acetoacetate	17:72554076-74203469	-0.0082947425228969	0.0069414846748172	0.2321056984728534
MR-link 2	leucine	HMDB0000687	hydroxy-n6,n6,n6-trimethyllysine*	HMDB01422	met-d-Leu	GCST90200240	2:27480940-28253616	-0.486854122347943	0.3882461603566333	0.209848149489096
MR-link 2	leucine	HMDB0000687	hydroxy-n6,n6,n6-trimethyllysine*	HMDB01422	met-d-Leu	GCST90200240	2:64975088-65475088	1.5472447583455526	1.1174783845463951	0.1661791408013608
MR-link 2	leucine	HMDB0000687	hydroxy-n6,n6,n6-trimethyllysine*	HMDB01422	met-d-Leu	GCST90200240	2:165251927-165751927	-0.5613084281894642	0.5230272633578635	0.2831851908746937
MR-link 2	leucine	HMDB0000687	hydroxy-n6,n6,n6-trimethyllysine*	HMDB01422	met-d-Leu	GCST90200240	4:86953335-87453335	-1.2715441334206037	0.9783370283740904	0.1937039864352708
MR-link 2	leucine	HMDB0000687	hydroxy-n6,n6,n6-trimethyllysine*	HMDB01422	met-d-Leu	GCST90200240	4:87663610-88163610	-2.095902212322951	0.9271936860745176	0.0237915145274014
MR-link 2	leucine	HMDB0000687	hydroxy-n6,n6,n6-trimethyllysine*	HMDB01422	met-d-Leu	GCST90200240	4:88670985-89475171	-0.0292901605455507	0.1321555727780023	0.8245988576832936
MR-link 2	leucine	HMDB0000687	hydroxy-n6,n6,n6-trimethyllysine*	HMDB01422	met-d-Leu	GCST90200240	8:76204025-76704025	0.9718588831521516	0.721138635367912	0.1777636624038693
MR-link 2	leucine	HMDB0000687	hydroxy-n6,n6,n6-trimethyllysine*	HMDB01422	met-d-Leu	GCST90200240	12:56220625-57115338	0.501699441282348	0.3916986587350078	0.2002533409693618
MR-link 2	leucine	HMDB0000687	hydroxy-n6,n6,n6-trimethyllysine*	HMDB01422	met-d-Leu	GCST90200240	16:69315747-70908300	0.0993841329026466	0.2680063771566288	0.7107660227227975
MR-link 2	leucine	HMDB0000687	hydroxy-n6,n6,n6-trimethyllysine*	HMDB01422	met-d-Leu	GCST90200240	16:71899923-72399923	-0.2034052584207021	0.4265424329743585	0.6334547485001483
MR-link 2	leucine	HMDB0000687	hydroxy-n6,n6,n6-trimethyllysine*	HMDB01422	met-d-Leu	GCST90200240	17:6935779-7435779	-0.0097492872747295	0.4353283831981323	0.982132670634831
MR-link 2	leucine	HMDB0000687	hydroxy-n6,n6,n6-trimethyllysine*	HMDB01422	met-d-Leu	GCST90200240	19:49054215-49554215	-0.4189682642251452	0.3589902864381394	0.2431804476541463
MR-link 2	4-acetamidobutanoate	HMDB0003681	cysteine	HMDB0000574	GCST90200311	GCST90200439	8:18005709-18505709	-0.0042058764268321	0.0577649896935189	0.9419572095353678
MR-link 2	4-acetamidobutanoate	HMDB0003681	cysteine	HMDB0000574	GCST90200311	GCST90200439	22:50435332-50935332	-0.0649781117882089	0.2709486066172135	0.8104720421473041
MR-link 2	paraxanthine	HMDB0001860	phenylpyruvate	HMDB0000205	GCST90199654	GCST90200365	19:41091229-41591229	0.1385438813724761	0.1865268664135901	0.4576296389739257
MR-link 2	retinol (vitamin a)	HMDB0000305	glutamine	HMDB0000641	GCST90200405	bioa_006	18:28939457-29439457	-0.0100367757623622	0.0518044702510869	0.8463767837692266
MR-link 2	asparagine	HMDB0000168	glycohyocholate	HMDB0000138	bioa_003	GCST90199935	2:27480940-27980940	0.5580114135124439	0.3654973599983811	0.1268311392531186
MR-link 2	asparagine	HMDB0000168	glycohyocholate	HMDB0000138	bioa_003	GCST90199935	4:178111051-178611051	0.0078245944967158	0.2977867510732234	0.9790373319165682
MR-link 2	asparagine	HMDB0000168	glycohyocholate	HMDB0000138	bioa_003	GCST90199935	7:97252737-97752737	-0.0226498853682325	0.257599296892556	0.929934844942738
MR-link 2	asparagine	HMDB0000168	glycohyocholate	HMDB0000138	bioa_003	GCST90199935	11:61853420-62353420	-0.2735727447102399	0.1893179763659945	0.1484456177057681
MR-link 2	asparagine	HMDB0000168	glycohyocholate	HMDB0000138	bioa_003	GCST90199935	12:46900176-47400176	-0.4054632171722048	0.3916975748203744	0.3006018779781056
MR-link 2	asparagine	HMDB0000168	glycohyocholate	HMDB0000138	bioa_003	GCST90199935	14:103514503-104812812	0.0802806583941282	0.1019658097941025	0.4310891865930316
MR-link 2	orotidine	HMDB0000788	cortisone	HMDB0002802	GCST90200681	GCST90200360	3:124271035-124771035	0.0410602453942708	0.2002182890373181	0.8375116562969773
MR-link 2	orotidine	HMDB0000788	cortisone	HMDB0002802	GCST90200681	GCST90200360	16:20142332-20642332	-0.4288296141076654	0.2841033366546301	0.1311929633431403
MR-link 2	orotidine	HMDB0000788	cortisone	HMDB0002802	GCST90200681	GCST90200360	17:72554076-74203469	-0.0245823702778265	0.027648445925651	0.3739466760517266
MR-link 2	3-methyl-2-oxobutyrate	HMDB0000019	methionine	HMDB0000696	GCST90199677	bioa_013	4:88953670-89453670	-0.0742735540931539	0.0546299543131246	0.1739642570191867
MR-link 2	flavin adenine dinucleotide (fad)	HMDB0001248	valine	HMDB0000883	GCST90200376	met-d-Val	2:69949756-70738470	-0.0137212666225704	0.0117277062024669	0.2420061034651268
MR-link 2	phenylalanine	HMDB0000159	hypoxanthine	HMDB0000157	bioa_016	M03127	1:94441240-94941240	-0.2430188997405045	0.7414531794698949	0.7430929237371076
MR-link 2	phenylalanine	HMDB0000159	hypoxanthine	HMDB0000157	bioa_016	M03127	3:186202917-186702917	-0.1269689119341558	0.4368072723058848	0.7712999669555598
MR-link 2	phenylalanine	HMDB0000159	hypoxanthine	HMDB0000157	bioa_016	M03127	4:155231289-155731289	-0.1390318970302415	0.524507411252145	0.7909544836352193
MR-link 2	phenylalanine	HMDB0000159	hypoxanthine	HMDB0000157	bioa_016	M03127	4:186893802-187393802	-0.1878191597207393	0.2506142808641929	0.4535949512086428
MR-link 2	phenylalanine	HMDB0000159	hypoxanthine	HMDB0000157	bioa_016	M03127	5:176539719-177067143	0.1485494796801005	0.3576667068884486	0.6779008207808939
MR-link 2	phenylalanine	HMDB0000159	hypoxanthine	HMDB0000157	bioa_016	M03127	6:52381188-52881188	-0.5299910386985061	0.70057789525877	0.4493461694447397
MR-link 2	phenylalanine	HMDB0000159	hypoxanthine	HMDB0000157	bioa_016	M03127	11:57020509-57520509	-0.1721058111228022	0.5627425663218368	0.7597310382735917
MR-link 2	phenylalanine	HMDB0000159	hypoxanthine	HMDB0000157	bioa_016	M03127	12:103007876-103562619	-0.0737907194793388	0.1919338373485792	0.7006381691617389
MR-link 2	phenylalanine	HMDB0000159	hypoxanthine	HMDB0000157	bioa_016	M03127	14:55086875-55586875	0.1842436821295991	1.3438460567803443	0.8909503480498063
MR-link 2	phenylalanine	HMDB0000159	hypoxanthine	HMDB0000157	bioa_016	M03127	19:45142254-45642254	0.2002336885711702	1.0468432452399576	0.848311084404936
MR-link 2	arginine	HMDB0000517	pyruvate	HMDB0000243	GCST90200372	met-d-Pyruvate	6:131644358-132148208	-0.018827599567528	0.0334921395205112	0.5740139599647387
MR-link 2	arginine	HMDB0000517	pyruvate	HMDB0000243	GCST90200372	met-d-Pyruvate	10:99896895-100396895	-0.0016068939929552	0.0492096326670629	0.9739504640829054
MR-link 2	valine	HMDB0000883	alpha-ketoglutarate	HMDB0000208	M01649	GCST90200455	4:88976422-89476422	-0.0979866951654199	0.1723222060050428	0.5696107309392607
MR-link 2	tryptophan	HMDB0000929	kynurenine	HMDB0000684	GCST90200441	M15140	6:111301079-112053797	0.2568611912803859	0.1486214737418501	0.0839360226373281
MR-link 2	acetoacetate	HMDB0000060	valine	HMDB0000883	met-d-Acetoacetate	M01649	1:230046470-230546470	-0.5785202176888272	0.8457549736361306	0.4939573845808713
MR-link 2	acetoacetate	HMDB0000060	valine	HMDB0000883	met-d-Acetoacetate	M01649	5:41395751-42449922	-0.1294481885152807	0.3440251298774218	0.7067121761873734
MR-link 2	acetoacetate	HMDB0000060	valine	HMDB0000883	met-d-Acetoacetate	M01649	8:8933102-9433102	0.6319836135329567	0.7482722609673665	0.3983395370319734
MR-link 2	acetoacetate	HMDB0000060	valine	HMDB0000883	met-d-Acetoacetate	M01649	10:113686244-114186244	0.4574092686380845	0.6316376157300947	0.4689650120548503
MR-link 2	acetoacetate	HMDB0000060	valine	HMDB0000883	met-d-Acetoacetate	M01649	11:116373213-116873213	0.148734442024718	0.4292288526034131	0.7289553523944756
MR-link 2	acetoacetate	HMDB0000060	valine	HMDB0000883	met-d-Acetoacetate	M01649	12:122333527-122833527	0.5021701982714968	0.6278634472717938	0.4238220562776751
MR-link 2	1-methylnicotinamide	HMDB0000699	theobromine	HMDB0002825	GCST90200406	M18392	6:160317928-160817928	0.0915957759799648	0.1349244639724613	0.4972220902317112
MR-link 2	3-aminoisobutyrate	HMDB0002166	3-ureidopropionate	HMDB0000026	GCST90200310	GCST90200283	3:66115384-66615384	-0.2709961016922911	0.2148023077713092	0.2070902250362965
MR-link 2	3-aminoisobutyrate	HMDB0002166	3-ureidopropionate	HMDB0000026	GCST90200310	GCST90200283	5:34511619-35593952	0.003167855393735	0.0232114847478766	0.8914434704940001
MR-link 2	3-aminoisobutyrate	HMDB0002166	3-ureidopropionate	HMDB0000026	GCST90200310	GCST90200283	5:35822024-36322024	0.1115970139919624	0.1324307633055109	0.3994063441714802
MR-link 2	3-aminoisobutyrate	HMDB0002166	3-ureidopropionate	HMDB0000026	GCST90200310	GCST90200283	12:89320-602261	0.14988240879076	0.0795910060364042	0.0596790116730101
MR-link 2	alanine	HMDB0000161	beta-citrylglutamate	HMDB0241915	met-d-Ala	GCST90199911	1:206970800-207470800	0.7444760267140297	0.6134940672539017	0.2249381064402242
MR-link 2	alanine	HMDB0000161	beta-citrylglutamate	HMDB0241915	met-d-Ala	GCST90199911	2:27480940-28253616	0.6916241118931732	0.3657490412995559	0.0586270178021294
MR-link 2	alanine	HMDB0000161	beta-citrylglutamate	HMDB0241915	met-d-Ala	GCST90199911	2:64970910-65916674	0.314069417651258	0.3518132956399337	0.3720091890362846
MR-link 2	alanine	HMDB0000161	beta-citrylglutamate	HMDB0241915	met-d-Ala	GCST90199911	2:211290507-211790507	-0.5343623975954356	0.6632965673107697	0.4204642360647058
MR-link 2	alanine	HMDB0000161	beta-citrylglutamate	HMDB0241915	met-d-Ala	GCST90199911	3:122879946-123379946	-0.6202397519366644	0.680180412997852	0.3618343392310263
MR-link 2	alanine	HMDB0000161	beta-citrylglutamate	HMDB0241915	met-d-Ala	GCST90199911	3:159754026-160551365	-0.4293726483176823	0.4793041578651559	0.3703462342956736
MR-link 2	alanine	HMDB0000161	beta-citrylglutamate	HMDB0241915	met-d-Ala	GCST90199911	4:88958565-89458565	0.2125239154697576	0.4410219901830632	0.6298843663551574
MR-link 2	alanine	HMDB0000161	beta-citrylglutamate	HMDB0241915	met-d-Ala	GCST90199911	5:35692098-36469710	0.401087416191016	0.6119587066543787	0.5122000700642901
MR-link 2	alanine	HMDB0000161	beta-citrylglutamate	HMDB0241915	met-d-Ala	GCST90199911	6:20453952-20953952	0.0284351332840029	0.5164321028464813	0.956090074319915
MR-link 2	alanine	HMDB0000161	beta-citrylglutamate	HMDB0241915	met-d-Ala	GCST90199911	7:94972201-95472201	-0.1667555556837896	0.7008635158487355	0.8119363836299098
MR-link 2	alanine	HMDB0000161	beta-citrylglutamate	HMDB0241915	met-d-Ala	GCST90199911	8:17128898-17669461	0.6968964361340899	0.6047142745998557	0.2491406396323921
MR-link 2	alanine	HMDB0000161	beta-citrylglutamate	HMDB0241915	met-d-Ala	GCST90199911	8:49725746-50225746	-0.4909807154837756	0.6646391835214762	0.4600784478810032
MR-link 2	alanine	HMDB0000161	beta-citrylglutamate	HMDB0241915	met-d-Ala	GCST90199911	8:117935733-118435733	-0.2979356179077933	0.6122240863393829	0.6265101276964016
MR-link 2	alanine	HMDB0000161	beta-citrylglutamate	HMDB0241915	met-d-Ala	GCST90199911	8:145497920-145997920	-1.152645946587957	0.6285739196037413	0.0666914621603583
MR-link 2	alanine	HMDB0000161	beta-citrylglutamate	HMDB0241915	met-d-Ala	GCST90199911	9:4033137-4533137	-0.4829191413202571	0.6957531632004738	0.4876223189941203
MR-link 2	alanine	HMDB0000161	beta-citrylglutamate	HMDB0241915	met-d-Ala	GCST90199911	11:8005408-8505408	-0.038116639043075	0.5334608537247592	0.9430383324540657
MR-link 2	alanine	HMDB0000161	beta-citrylglutamate	HMDB0241915	met-d-Ala	GCST90199911	12:4040249-4540249	1.605611706919513	0.9159271511027304	0.0796036167183107
MR-link 2	alanine	HMDB0000161	beta-citrylglutamate	HMDB0241915	met-d-Ala	GCST90199911	12:45894827-46394827	1.087478254934282	0.7721954557624855	0.1590440209509122
MR-link 2	alanine	HMDB0000161	beta-citrylglutamate	HMDB0241915	met-d-Ala	GCST90199911	12:46544011-47796599	0.486673821289487	0.2575411421033776	0.0587989644151227
MR-link 2	alanine	HMDB0000161	beta-citrylglutamate	HMDB0241915	met-d-Ala	GCST90199911	12:56109642-56609642	0.9904418249386522	0.6200358819563395	0.1101778274023869
MR-link 2	alanine	HMDB0000161	beta-citrylglutamate	HMDB0241915	met-d-Ala	GCST90199911	12:56610577-57110577	0.164573274860031	0.2408466156750762	0.4944099957986568
MR-link 2	alanine	HMDB0000161	beta-citrylglutamate	HMDB0241915	met-d-Ala	GCST90199911	12:59740767-60240767	0.46204184681138	0.4069518496763231	0.2562193717330469
MR-link 2	alanine	HMDB0000161	beta-citrylglutamate	HMDB0241915	met-d-Ala	GCST90199911	12:122367989-122867989	0.9540012974384178	0.6583848262998603	0.1473368682253917
MR-link 2	alanine	HMDB0000161	beta-citrylglutamate	HMDB0241915	met-d-Ala	GCST90199911	12:132815816-133315816	-0.6364575306163283	1.4066199460943365	0.6509282761880715
MR-link 2	alanine	HMDB0000161	beta-citrylglutamate	HMDB0241915	met-d-Ala	GCST90199911	16:69383883-70933639	-0.4610560333413046	0.2120754296731376	0.0297037013117637
MR-link 2	alanine	HMDB0000161	beta-citrylglutamate	HMDB0241915	met-d-Ala	GCST90199911	16:70994871-71494871	-0.4705132009194078	0.5618172546875828	0.4023203276235391
MR-link 2	alanine	HMDB0000161	beta-citrylglutamate	HMDB0241915	met-d-Ala	GCST90199911	17:79391534-79891534	0.6466811134017673	0.4823632444571078	0.1800335566366057
MR-link 2	alanine	HMDB0000161	beta-citrylglutamate	HMDB0241915	met-d-Ala	GCST90199911	21:32796216-33296216	1.72499223878248	1.175188199375846	0.1421467663186755
MR-link 2	alanine	HMDB0000161	beta-citrylglutamate	HMDB0241915	met-d-Ala	GCST90199911	22:18934095-19434095	0.7138526530027902	0.9262780600958824	0.4409038765169077
MR-link 2	docosapentaenoate (n6 dpa; 22:5n6)	HMDB0001976	inosine 5'-monophosphate (imp)	HMDB0000175	GCST90199796	GCST90200395	11:61347212-61847212	-0.0615477559308196	0.1815305921282339	0.7345728579648076
MR-link 2	1-methylxanthine	HMDB0010738	choline	HMDB0000097	GCST90199763	M15506	8:18005709-18505709	-0.0483321490433233	0.0552130811251602	0.381369916124784
MR-link 2	1-methylxanthine	HMDB0010738	choline	HMDB0000097	GCST90199763	M15506	15:74275585-74775585	-0.1245255302468819	0.1623698017475753	0.4431258522204435
MR-link 2	1-methylxanthine	HMDB0010738	choline	HMDB0000097	GCST90199763	M15506	15:74777880-75599999	-0.107325841306462	0.1371982348993681	0.4340568640217609
MR-link 2	bilirubin (z,z)	HMDB0000054	eicosapentaenoate (epa; 20:5n3)	HMDB0001999	M27716	GCST90200349	2:234140469-234918570	0.0251279333210892	0.0464527026786992	0.5885517832110051
MR-link 2	phosphate	HMDB0001429	gluconate	HMDB0000625	GCST90200393	GCST90200373	1:21570042-22070042	0.1499928658451261	0.1341297069589781	0.2634528465576198
MR-link 2	histidine	HMDB0000177	creatine	HMDB0000064	M00059	M27718	4:9731889-10602550	-0.2110605896398533	0.1578266296458518	0.1811267202191168
MR-link 2	leucine	HMDB0000687	cysteinylglycine	HMDB0000078	bioa_011	GCST90200364	2:27480940-27980940	0.0964026731939836	0.4168578638306291	0.8171125894547635
MR-link 2	leucine	HMDB0000687	cysteinylglycine	HMDB0000078	bioa_011	GCST90200364	4:88972827-89472827	-0.0968630115465225	0.1603272691320264	0.5457385629765222
MR-link 2	leucine	HMDB0000687	cysteinylglycine	HMDB0000078	bioa_011	GCST90200364	11:116336283-116883862	0.266081662410637	0.524205961363795	0.6117409606051187
MR-link 2	leucine	HMDB0000687	cysteinylglycine	HMDB0000078	bioa_011	GCST90200364	15:58477325-58977325	0.5317047567087066	0.7251246588422733	0.4633999933112728
MR-link 2	leucine	HMDB0000687	cysteinylglycine	HMDB0000078	bioa_011	GCST90200364	16:70059237-70559237	-0.2703166834269437	0.3101206685447308	0.38339934015124
MR-link 2	spermidine	HMDB0001257	n-acetylaspartate (naa)	HMDB0000812	bioa_033	GCST90199665	1:247760300-248289451	-0.1050769606962227	0.0868654228101842	0.2264123307692551
MR-link 2	spermidine	HMDB0001257	n-acetylaspartate (naa)	HMDB0000812	bioa_033	GCST90199665	19:54070939-54570939	0.0816700400519855	0.1706777039289097	0.6322912110827925
MR-link 2	stearoyl sphingomyelin (d18:1/18:0)	HMDB0001348	methionine	HMDB0000696	GCST90200335	M01302	14:63982386-64482386	-0.0364564428195302	0.1453968551160321	0.8020170718511102
MR-link 2	n-acetylglucosaminylasparagine	HMDB0000489	alpha-ketobutyrate	HMDB0000005	GCST90200316	GCST90200438	4:178111987-178611987	-0.0150826633435416	0.1108605226530971	0.8917811177757351
MR-link 2	n-acetylglucosaminylasparagine	HMDB0000489	alpha-ketobutyrate	HMDB0000005	GCST90200316	GCST90200438	6:167457759-167966043	0.0425895541822879	0.0361055711766693	0.2381657084086074
MR-link 2	n-acetylglucosaminylasparagine	HMDB0000489	alpha-ketobutyrate	HMDB0000005	GCST90200316	GCST90200438	14:94594947-95094947	0.0745043841946639	0.216348044056322	0.7305659331159742
MR-link 2	n-acetylglucosaminylasparagine	HMDB0000489	alpha-ketobutyrate	HMDB0000005	GCST90200316	GCST90200438	17:64055051-64555051	-0.0238122321003181	0.1851580639051639	0.8976702982405906
MR-link 2	arginine	HMDB0000517	aspartate	HMDB0000191	bioa_002	bioa_004	2:24182937-24682937	0.0611285469998178	0.1615150181716855	0.7050816686074018
MR-link 2	arginine	HMDB0000517	aspartate	HMDB0000191	bioa_002	bioa_004	2:211333022-211833022	0.6021590282287297	0.1960547249230797	0.0021307009026973
MR-link 2	arginine	HMDB0000517	aspartate	HMDB0000191	bioa_002	bioa_004	2:219037276-219788019	-0.0632806409227235	0.1658889090097514	0.7028590054362629
MR-link 2	arginine	HMDB0000517	aspartate	HMDB0000191	bioa_002	bioa_004	4:144583533-145083533	-0.0790591800254914	0.2700294875497084	0.7696904673971658
MR-link 2	arginine	HMDB0000517	aspartate	HMDB0000191	bioa_002	bioa_004	5:177386199-177886199	-0.4862564635017807	0.2956289649234518	0.1000069159401394
MR-link 2	arginine	HMDB0000517	aspartate	HMDB0000191	bioa_002	bioa_004	6:131339506-132265729	-0.0451872948607609	0.0797541990159514	0.5709981962704099
MR-link 2	arginine	HMDB0000517	aspartate	HMDB0000191	bioa_002	bioa_004	6:135177817-135677817	-0.0605220147850159	0.2580535522897618	0.8145713946444864
MR-link 2	arginine	HMDB0000517	aspartate	HMDB0000191	bioa_002	bioa_004	6:139590693-140090693	-0.146778079122786	0.2051598140600217	0.4743415939981427
MR-link 2	arginine	HMDB0000517	aspartate	HMDB0000191	bioa_002	bioa_004	10:99898951-100398951	-0.0455754839757317	0.2563735277647042	0.8589037251499776
MR-link 2	arginine	HMDB0000517	aspartate	HMDB0000191	bioa_002	bioa_004	12:46680313-47435518	0.148842393645451	0.2731888884900992	0.5858681988908454
MR-link 2	arginine	HMDB0000517	aspartate	HMDB0000191	bioa_002	bioa_004	16:68076200-68576200	0.0037127996803061	0.1706843584010785	0.9826454399875556
MR-link 2	arginine	HMDB0000517	aspartate	HMDB0000191	bioa_002	bioa_004	19:12757458-13257458	0.1229248724464173	0.080147995345597	0.1250976637855137
MR-link 2	phenylalanine	HMDB0000159	creatine	HMDB0000064	met-d-Phe	GCST90200323	2:211293055-211793055	-4.077020246040933	2.225763195315797	0.066990114571055
MR-link 2	phenylalanine	HMDB0000159	creatine	HMDB0000064	met-d-Phe	GCST90200323	6:17868392-18368392	-1.5358234418941608	0.8112996341786921	0.0583524220118504
MR-link 2	phenylalanine	HMDB0000159	creatine	HMDB0000064	met-d-Phe	GCST90200323	11:57019429-57519429	1.0237348547496947	0.3699939294623967	0.0056592744237787
MR-link 2	phenylalanine	HMDB0000159	creatine	HMDB0000064	met-d-Phe	GCST90200323	12:56671418-57171418	0.0096578814526239	0.8181870248642593	0.9905819875875644
MR-link 2	phenylalanine	HMDB0000159	creatine	HMDB0000064	met-d-Phe	GCST90200323	12:102211009-102721004	0.2724016318664707	0.3938215638642451	0.4891333132345284
MR-link 2	phenylalanine	HMDB0000159	creatine	HMDB0000064	met-d-Phe	GCST90200323	12:102890425-104124563	-0.1303588503331236	0.0882722084368469	0.1397339560830012
MR-link 2	phenylalanine	HMDB0000159	creatine	HMDB0000064	met-d-Phe	GCST90200323	12:104125826-104625826	-0.6420199965550049	0.49547213045418	0.1950532939876553
MR-link 2	phenylalanine	HMDB0000159	creatine	HMDB0000064	met-d-Phe	GCST90200323	14:55161744-55661744	0.3987986832901773	0.3442253056088492	0.2466438591590528
MR-link 2	phenylalanine	HMDB0000159	creatine	HMDB0000064	met-d-Phe	GCST90200323	14:55670870-56170870	0.6372276660379765	0.4875202474501717	0.1911857512484716
MR-link 2	phenylalanine	HMDB0000159	creatine	HMDB0000064	met-d-Phe	GCST90200323	16:16004626-16504626	-0.4976183966625823	0.6590090948266926	0.4501884103869519
MR-link 2	isoursodeoxycholate	HMDB0000686	alanine	HMDB0000161	GCST90199892	M32339	5:35715970-36215970	-0.0755294003849653	0.2659768952365075	0.7764335398847034
MR-link 2	4-acetamidobutanoate	HMDB0003681	biliverdin	HMDB0001008	GCST90200311	GCST90200706	8:18005709-18505709	0.0331455865065934	0.0595741845164483	0.5779545302439681
MR-link 2	4-acetamidobutanoate	HMDB0003681	biliverdin	HMDB0001008	GCST90200311	GCST90200706	22:50435332-50935332	0.170831490971976	0.2570026579965544	0.5062378530281042
MR-link 2	serine	HMDB0000187	dehydroepiandrosterone sulfate (dhea-s)	HMDB0001032	GCST90200415	M32425	1:119778579-120514573	0.0132298032301429	0.1139271747597368	0.907553405723684
MR-link 2	serine	HMDB0000187	dehydroepiandrosterone sulfate (dhea-s)	HMDB0001032	GCST90200415	M32425	2:211290507-212040821	0.0683397399616469	0.116691604876836	0.5581147637284993
MR-link 2	serine	HMDB0000187	dehydroepiandrosterone sulfate (dhea-s)	HMDB0001032	GCST90200415	M32425	7:55905219-56847625	0.1654328939624436	0.1348033361702288	0.2197411860742866
MR-link 2	flavin adenine dinucleotide (fad)	HMDB0001248	paraxanthine	HMDB0001860	GCST90200376	M18254	2:69949756-70738470	0.0109433887541268	0.0488398391706739	0.8227052891550398
MR-link 2	cysteinylglycine	HMDB0000078	hippurate	HMDB0000714	GCST90200364	M15753	16:15885043-16385043	0.0632584904177094	0.1486631608812403	0.6704608699733743
MR-link 2	cysteinylglycine	HMDB0000078	hippurate	HMDB0000714	GCST90200364	M15753	16:89076223-90262231	-0.0136474616782527	0.0664640746476429	0.8373096845900379
MR-link 2	glutamine	HMDB0000641	3-methyl-2-oxobutyrate	HMDB0000019	M00053	M21047	12:56615040-57115040	0.0250376517774077	0.1169142706063328	0.8304270127648284
MR-link 2	isoleucine	HMDB0000172	betaine	HMDB0000043	bioa_010	GCST90200425	2:27480940-27980940	0.7372360411438021	0.407065660412332	0.0701255927029599
MR-link 2	isoleucine	HMDB0000172	betaine	HMDB0000043	bioa_010	GCST90200425	4:88976422-89476422	0.2009202499309959	0.2054083769190232	0.328000030702551
MR-link 2	isoleucine	HMDB0000172	betaine	HMDB0000043	bioa_010	GCST90200425	12:56615040-57115040	0.9650120696795949	0.7385128364219206	0.1913158395324406
MR-link 2	isoleucine	HMDB0000172	betaine	HMDB0000043	bioa_010	GCST90200425	16:70059237-70559237	0.1160274047879045	0.3240463634773345	0.7202998815631274
MR-link 2	retinol (vitamin a)	HMDB0000305	arachidonate (20:4n6)	HMDB0001043	GCST90200405	M01110	18:28939457-29439457	-0.0274685615629404	0.1852140970408395	0.8821004295847023
MR-link 2	pantothenate	HMDB0000210	glycochenodeoxycholate	HMDB0000637	M01508	M32346	2:27200724-27700724	0.0313668769497212	0.2143005473647239	0.8836303923313705
MR-link 2	orotate	HMDB0000226	ornithine	HMDB0000214	GCST90200392	bioa_014	3:123305909-124961335	-0.003916448290863	0.0165323076735637	0.81273696958671
MR-link 2	orotate	HMDB0000226	ornithine	HMDB0000214	GCST90200392	bioa_014	7:32831514-33590783	-0.051087342022441	0.0260819068540158	0.0501447358764433
MR-link 2	alpha-tocopherol	HMDB0001893	glycerophosphoethanolamine	HMDB0000114	GCST90200302	GCST90199808	1:62651807-63403953	1.1187150277368718	0.3705039926457963	0.0025324142802029
MR-link 2	2-aminobutyrate	HMDB0000452	1-methylnicotinamide	HMDB0000699	M32348	GCST90200406	2:64958074-65458074	-0.0576144100225165	0.1243790959191238	0.6432094177837548
MR-link 2	2-aminobutyrate	HMDB0000452	1-methylnicotinamide	HMDB0000699	M32348	GCST90200406	4:88993818-89493818	-0.0394890815881712	0.1878849246259443	0.8335295641025837
MR-link 2	aspartate	HMDB0000191	flavin adenine dinucleotide (fad)	HMDB0001248	GCST90200370	GCST90200376	3:56598999-57098999	0.1334208738995724	0.1468873446064661	0.363708599688936
MR-link 2	aspartate	HMDB0000191	flavin adenine dinucleotide (fad)	HMDB0001248	GCST90200370	GCST90200376	5:36388589-36888589	0.5062921627234446	0.4351851792765397	0.24466936942459
MR-link 2	spermidine	HMDB0001257	ornithine	HMDB0000214	GCST90200423	GCST90200404	1:247789451-248289451	0.0198389818863763	0.1788117477162284	0.9116568010693016
MR-link 2	theobromine	HMDB0002825	caffeine	HMDB0001847	GCST90199644	GCST90200436	19:41121480-41621480	0.3865809953320984	0.1332587986995208	0.0037199864040337
MR-link 2	kynurenate	HMDB0000715	isoursodeoxycholate	HMDB0000686	GCST90200454	GCST90199892	1:241463402-241963402	0.0118176297613818	0.061761621854772	0.8482571818530928
MR-link 2	kynurenate	HMDB0000715	isoursodeoxycholate	HMDB0000686	GCST90200454	GCST90199892	4:170711647-171211647	0.0445867816326147	0.1248521746488877	0.721004532642338
MR-link 2	kynurenate	HMDB0000715	isoursodeoxycholate	HMDB0000686	GCST90200454	GCST90199892	16:58517848-59017848	0.0200358194192897	0.2509215457682555	0.9363574001707946
MR-link 2	3-(4-hydroxyphenyl)lactate	HMDB0000755	serine	HMDB0000187	GCST90200371	GCST90200415	6:111301079-111801079	0.1696523323784945	0.1872457042362228	0.3649140181430265
MR-link 2	3-(4-hydroxyphenyl)lactate	HMDB0000755	serine	HMDB0000187	GCST90200371	GCST90200415	17:79941425-80441425	0.0772259231638569	0.1041601263714478	0.4584416016618379
MR-link 2	arginine	HMDB0000517	cytosine	HMDB0000630	GCST90200372	GCST90200433	6:131644358-132148208	0.0206345748486751	0.1413365372779959	0.8839245140028441
MR-link 2	arginine	HMDB0000517	cytosine	HMDB0000630	GCST90200372	GCST90200433	10:99896895-100396895	0.0315796670335044	0.1472397547250577	0.830174432890164
MR-link 2	tyrosine	HMDB0000158	1-methylxanthine	HMDB0010738	met-d-Tyr	GCST90199763	2:211293055-211793055	0.7580459185203663	0.7536152505227838	0.3144736745265701
MR-link 2	tyrosine	HMDB0000158	1-methylxanthine	HMDB0010738	met-d-Tyr	GCST90199763	3:135701113-136607693	-0.6752769106165961	0.4931787307145571	0.1709262524582256
MR-link 2	tyrosine	HMDB0000158	1-methylxanthine	HMDB0010738	met-d-Tyr	GCST90199763	3:186140627-186640627	-0.5673926821934806	0.7151288579501459	0.4275371172458087
MR-link 2	tyrosine	HMDB0000158	1-methylxanthine	HMDB0010738	met-d-Tyr	GCST90199763	4:99789651-100289651	0.3378562928046156	0.5264267409622597	0.52100846440491
MR-link 2	tyrosine	HMDB0000158	1-methylxanthine	HMDB0010738	met-d-Tyr	GCST90199763	4:124511762-125011762	-1.445826398194478	0.9770542476033108	0.1389316771345173
MR-link 2	tyrosine	HMDB0000158	1-methylxanthine	HMDB0010738	met-d-Tyr	GCST90199763	5:89941256-90441256	-0.7117989046858071	0.6442072920130902	0.2691933246724535
MR-link 2	tyrosine	HMDB0000158	1-methylxanthine	HMDB0010738	met-d-Tyr	GCST90199763	6:43031486-43531486	-0.2220754114510728	0.8446514164978204	0.7926125500383913
MR-link 2	tyrosine	HMDB0000158	1-methylxanthine	HMDB0010738	met-d-Tyr	GCST90199763	6:110683901-112778738	-0.0012218359812269	0.087014251412988	0.98879663947289
MR-link 2	tyrosine	HMDB0000158	1-methylxanthine	HMDB0010738	met-d-Tyr	GCST90199763	7:25715759-26215759	-0.7567274554604632	0.6723504767282792	0.2603791107673645
MR-link 2	tyrosine	HMDB0000158	1-methylxanthine	HMDB0010738	met-d-Tyr	GCST90199763	7:27916442-28416442	-1.0929511974901212	0.6057482446758135	0.0711843830124261
MR-link 2	tyrosine	HMDB0000158	1-methylxanthine	HMDB0010738	met-d-Tyr	GCST90199763	8:126236230-126736230	0.6882460386446952	0.4634121672657689	0.137498688145763
MR-link 2	tyrosine	HMDB0000158	1-methylxanthine	HMDB0010738	met-d-Tyr	GCST90199763	9:21884651-22384651	-2.785061332155836	1.1708982604675244	0.0173800229937696
MR-link 2	tyrosine	HMDB0000158	1-methylxanthine	HMDB0010738	met-d-Tyr	GCST90199763	10:64760672-65511176	0.1384147207990116	0.6080197495754714	0.819919592952247
MR-link 2	tyrosine	HMDB0000158	1-methylxanthine	HMDB0010738	met-d-Tyr	GCST90199763	11:8005408-8505408	-1.294610467585367	2.536305563938374	0.6097491340404791
MR-link 2	tyrosine	HMDB0000158	1-methylxanthine	HMDB0010738	met-d-Tyr	GCST90199763	11:61320783-61820783	0.6273648169082778	0.4981246136568681	0.2078665549332495
MR-link 2	tyrosine	HMDB0000158	1-methylxanthine	HMDB0010738	met-d-Tyr	GCST90199763	12:21081549-21581549	-0.2603391058091548	0.3780691739867756	0.4910739012195628
MR-link 2	tyrosine	HMDB0000158	1-methylxanthine	HMDB0010738	met-d-Tyr	GCST90199763	12:46690648-47449549	0.3863217986589379	0.5906959421360395	0.5131045498672969
MR-link 2	tyrosine	HMDB0000158	1-methylxanthine	HMDB0010738	met-d-Tyr	GCST90199763	12:56615040-57115040	0.5379498794321291	0.3230425032136648	0.095860820714968
MR-link 2	tyrosine	HMDB0000158	1-methylxanthine	HMDB0010738	met-d-Tyr	GCST90199763	12:59740603-60240603	-1.0423086519185396	0.612252283521883	0.0886772388744134
MR-link 2	tyrosine	HMDB0000158	1-methylxanthine	HMDB0010738	met-d-Tyr	GCST90199763	12:121174574-121674574	-0.0307870196180967	0.2651627121405246	0.907568420800268
MR-link 2	tyrosine	HMDB0000158	1-methylxanthine	HMDB0010738	met-d-Tyr	GCST90199763	12:122076812-122576812	-0.4258747479778887	0.6265616072623382	0.4966936036281288
MR-link 2	tyrosine	HMDB0000158	1-methylxanthine	HMDB0010738	met-d-Tyr	GCST90199763	14:102441854-102941854	0.6652918967462291	0.7346211740252347	0.3651339422027544
MR-link 2	tyrosine	HMDB0000158	1-methylxanthine	HMDB0010738	met-d-Tyr	GCST90199763	16:70194094-72795019	-0.3362702366050238	0.1277044332491198	0.0084586623525927
MR-link 2	tyrosine	HMDB0000158	1-methylxanthine	HMDB0010738	met-d-Tyr	GCST90199763	16:79505446-80005446	-1.317890172584375	0.9463980865333984	0.1637611818255487
MR-link 2	tyrosine	HMDB0000158	1-methylxanthine	HMDB0010738	met-d-Tyr	GCST90199763	19:45175460-45675460	0.6366930562084723	1.0797733353747316	0.5554223985712534
MR-link 2	tyrosine	HMDB0000158	1-methylxanthine	HMDB0010738	met-d-Tyr	GCST90199763	20:42792364-43292364	-0.1474867700259132	1.63756464378092	0.9282357996969468
MR-link 2	tyrosine	HMDB0000158	1-methylxanthine	HMDB0010738	met-d-Tyr	GCST90199763	22:31926825-32426825	0.7878156789255124	0.8749280684755648	0.3678889091023393
MR-link 2	tyrosine	HMDB0000158	1-methylxanthine	HMDB0010738	met-d-Tyr	GCST90199763	22:44074855-44574855	-0.2574190593335848	0.9173148810169568	0.7790000703179938
MR-link 2	serine	HMDB0000187	theobromine	HMDB0002825	bioa_018	M18392	1:11610843-12110843	-0.0848119981724403	0.3589442592070034	0.8132140032305566
MR-link 2	serine	HMDB0000187	theobromine	HMDB0002825	bioa_018	M18392	1:119427250-120522606	-0.0245008291091077	0.0997753660157717	0.8060229323872325
MR-link 2	serine	HMDB0000187	theobromine	HMDB0002825	bioa_018	M18392	2:27480940-27980940	-0.3013594664298915	0.2160636340413012	0.1630846615805924
MR-link 2	serine	HMDB0000187	theobromine	HMDB0002825	bioa_018	M18392	2:211315692-212076215	-0.0759565250732279	0.112763879464444	0.5005725567325348
MR-link 2	serine	HMDB0000187	theobromine	HMDB0002825	bioa_018	M18392	3:125660381-126160381	-0.0383253551837546	0.3090110225434527	0.9012948065780187
MR-link 2	serine	HMDB0000187	theobromine	HMDB0002825	bioa_018	M18392	7:55551853-56922308	-0.0252468535730193	0.1151641599954083	0.8264748455195785
MR-link 2	serine	HMDB0000187	theobromine	HMDB0002825	bioa_018	M18392	8:126232621-126732621	-0.0008928284300656	0.3612965258709453	0.9980282863417156
MR-link 2	serine	HMDB0000187	theobromine	HMDB0002825	bioa_018	M18392	10:65065800-65565800	-0.2288985868637555	0.5715261246487857	0.6887852247342452
MR-link 2	2-aminobutyrate	HMDB0000452	alpha-ketoglutarate	HMDB0000208	M32348	M33453	2:64958074-65458074	0.1444723484853423	0.1371928342519273	0.2923132853679728
MR-link 2	2-aminobutyrate	HMDB0000452	alpha-ketoglutarate	HMDB0000208	M32348	M33453	4:88993818-89493818	-0.0912569921587867	0.2229721331226654	0.6823376217805321
MR-link 2	kynurenate	HMDB0000715	n-acetyl-aspartyl-glutamate (naag)	HMDB0001067	GCST90200454	GCST90200684	1:241463402-241963402	0.0621844293738218	0.0621101252172126	0.3167319008840882
MR-link 2	kynurenate	HMDB0000715	n-acetyl-aspartyl-glutamate (naag)	HMDB0001067	GCST90200454	GCST90200684	4:170711647-171211647	-0.0031997786628037	0.1260526956416301	0.9797483122345992
MR-link 2	kynurenate	HMDB0000715	n-acetyl-aspartyl-glutamate (naag)	HMDB0001067	GCST90200454	GCST90200684	16:58517848-59017848	-0.0571068047312639	0.2159761227421124	0.7914620157306311
MR-link 2	7-methylxanthine	HMDB0001991	choline	HMDB0000097	GCST90199754	M15506	15:74777880-75578595	-0.244560295502254	0.2146172197008453	0.2544869503030965
MR-link 2	orotidine	HMDB0000788	cholesterol	HMDB0000067	GCST90200681	M00063	3:124271035-124771035	-0.3259924012156688	0.2081527212598284	0.1173202328037892
MR-link 2	orotidine	HMDB0000788	cholesterol	HMDB0000067	GCST90200681	M00063	17:72554076-74203469	0.034985241770963	0.0456025093172617	0.4429756928958417
MR-link 2	n-formylanthranilic acid	HMDB0004089	threonine	HMDB0000167	GCST90199960	M01284	2:143548189-144048189	0.0291418029474839	0.1479154896526478	0.8438145681450142
MR-link 2	n-formylanthranilic acid	HMDB0004089	threonine	HMDB0000167	GCST90199960	M01284	17:75643177-76448530	-0.0025747975196609	0.0583276129123597	0.9647898472154932
MR-link 2	threonine	HMDB0000167	1-methylurate	HMDB0003099	GCST90200432	M34395	2:27589369-28089369	0.3385121875818676	0.2266688491216378	0.1353268251316776
MR-link 2	threonine	HMDB0000167	1-methylurate	HMDB0003099	GCST90200432	M34395	14:100594368-101094368	0.0357259570210132	0.3063643563325927	0.90716701917459
MR-link 2	phenylalanine	HMDB0000159	serotonin (5ht)	HMDB0000259	met-d-Phe	M02342	6:17868392-18368392	-1.500673355340637	1.663932735133966	0.3671187966894816
MR-link 2	phenylalanine	HMDB0000159	serotonin (5ht)	HMDB0000259	met-d-Phe	M02342	11:57019429-57519429	-0.2535735628638371	0.4300805830870388	0.5554618904861012
MR-link 2	phenylalanine	HMDB0000159	serotonin (5ht)	HMDB0000259	met-d-Phe	M02342	12:56671418-57171418	-1.064516284560193	0.9671542393618592	0.2710409252123087
MR-link 2	phenylalanine	HMDB0000159	serotonin (5ht)	HMDB0000259	met-d-Phe	M02342	12:102890425-104124563	-0.1767696389325132	0.132730804862468	0.1829290059910776
MR-link 2	phenylalanine	HMDB0000159	serotonin (5ht)	HMDB0000259	met-d-Phe	M02342	14:55161744-55661744	0.274080282215171	0.4332274364735171	0.5269638192898723
MR-link 2	phenylalanine	HMDB0000159	serotonin (5ht)	HMDB0000259	met-d-Phe	M02342	16:16004626-16504626	-1.4559712081334435	0.843166455575438	0.084205426781431
MR-link 2	glycohyocholate	HMDB0000138	alpha-aminoadipic acid	HMDB0000510	GCST90199935	bioa_025	10:45742470-46242470	0.0293325792850742	0.1374119003885142	0.83096458122862
MR-link 2	glycohyocholate	HMDB0000138	alpha-aminoadipic acid	HMDB0000510	GCST90199935	bioa_025	13:103468308-103968308	0.0248524207822177	0.0820402466716873	0.7619434974742081
MR-link 2	glycohyocholate	HMDB0000138	alpha-aminoadipic acid	HMDB0000510	GCST90199935	bioa_025	17:28409010-28909010	0.0774734749420479	0.1197563459001824	0.5176799396865137
MR-link 2	phosphate	HMDB0001429	tryptophan	HMDB0000929	GCST90200393	M00054	1:21570042-22070042	0.4739120104435966	0.1705386079752542	0.0054541075784904
MR-link 2	beta-alanine	HMDB0000056	n-palmitoyl-sphingosine (d18:1/16:0)	HMDB0004949	GCST90200361	GCST90200336	3:30500404-31000404	-0.1086900999581592	0.079160602263125	0.1697421635605116
MR-link 2	alanine	HMDB0000161	tyrosine	HMDB0000158	bioa_001	met-d-Tyr	1:206985954-207485954	0.1533596198780924	0.0939494515247773	0.1026030133537757
MR-link 2	alanine	HMDB0000161	tyrosine	HMDB0000158	bioa_001	met-d-Tyr	2:27143030-28594285	-0.3281788127294366	0.0790114810231111	3.2734440170403173e-05
MR-link 2	alanine	HMDB0000161	tyrosine	HMDB0000158	bioa_001	met-d-Tyr	2:64958074-65458074	0.1945820491878014	0.0843326462683907	0.0210372200193422
MR-link 2	alanine	HMDB0000161	tyrosine	HMDB0000158	bioa_001	met-d-Tyr	3:71155270-71655270	0.5030778087869112	0.2479306675656758	0.0424474112751212
MR-link 2	alanine	HMDB0000161	tyrosine	HMDB0000158	bioa_001	met-d-Tyr	4:88976422-89476422	0.2491216001463222	0.1389985748672626	0.0730913109713749
MR-link 2	alanine	HMDB0000161	tyrosine	HMDB0000158	bioa_001	met-d-Tyr	7:72732874-73232874	-0.6037617504173332	0.3029980326691062	0.0463024186442642
MR-link 2	alanine	HMDB0000161	tyrosine	HMDB0000158	bioa_001	met-d-Tyr	8:145568681-146068681	0.2356442051960367	0.219326326567484	0.2826434426420529
MR-link 2	alanine	HMDB0000161	tyrosine	HMDB0000158	bioa_001	met-d-Tyr	9:4040541-4540541	0.6335158370537313	0.2367694528022301	0.0074581058341899
MR-link 2	alanine	HMDB0000161	tyrosine	HMDB0000158	bioa_001	met-d-Tyr	11:116336283-116836283	0.1128645750020989	0.1513111292866157	0.4557214224734232
MR-link 2	alanine	HMDB0000161	tyrosine	HMDB0000158	bioa_001	met-d-Tyr	12:46636543-47713425	0.3276685857073466	0.0952776741610144	0.0005836711360822
MR-link 2	alanine	HMDB0000161	tyrosine	HMDB0000158	bioa_001	met-d-Tyr	12:56615040-57115040	0.8332821981525882	0.1798337045183488	3.593152244187191e-06
MR-link 2	alanine	HMDB0000161	tyrosine	HMDB0000158	bioa_001	met-d-Tyr	12:59727701-60227701	0.3605687701978137	0.2162613288131796	0.095458206832393
MR-link 2	alanine	HMDB0000161	tyrosine	HMDB0000158	bioa_001	met-d-Tyr	14:75116447-75616447	-0.219989338751356	0.1825516727359909	0.2281724854743
MR-link 2	alanine	HMDB0000161	tyrosine	HMDB0000158	bioa_001	met-d-Tyr	16:69621701-70931491	-0.0902748449020535	0.1541674196378193	0.5581687470971923
MR-link 2	alanine	HMDB0000161	tyrosine	HMDB0000158	bioa_001	met-d-Tyr	17:40568584-41068584	0.219464823181831	0.179100277459162	0.2204343389186199
MR-link 2	alanine	HMDB0000161	tyrosine	HMDB0000158	bioa_001	met-d-Tyr	22:18906543-19406543	-0.0220266223553135	0.1425500277831119	0.8772008929395023
MR-link 2	2-hydroxyglutarate	HMDB0059655	histidine	HMDB0000177	GCST90199865	met-d-His	2:242459363-242959363	0.0266220665548849	0.0530826181476551	0.6160042528402435
MR-link 2	2-hydroxyglutarate	HMDB0059655	histidine	HMDB0000177	GCST90199865	met-d-His	14:91386532-91886532	-0.0022091498796893	0.0472337852662846	0.9626961050115924
MR-link 2	docosapentaenoate (n6 dpa; 22:5n6)	HMDB0001976	alanine	HMDB0000161	GCST90199796	M32339	11:61347212-61847212	-0.0388104242810219	0.1619746824117898	0.8106341882727116
MR-link 2	3-ureidopropionate	HMDB0000026	mannose	HMDB0000169	GCST90200283	GCST90200435	22:24662232-25162232	-0.1016717212253087	0.1651622812886381	0.5381672614088959
MR-link 2	5-acetylamino-6-formylamino-3-methyluracil	HMDB0011105	alanine	HMDB0000161	GCST90200680	bioa_001	8:17743764-18765840	-0.0012425178156068	0.0068482865142275	0.8560262688310925
MR-link 2	asparagine	HMDB0000168	isoleucine	HMDB0000172	M34283	met-d-Ile	11:61916235-62416235	-0.0681205817441888	0.0494556484359368	0.1683862911904622
MR-link 2	asparagine	HMDB0000168	isoleucine	HMDB0000172	M34283	met-d-Ile	14:104016664-104812812	-0.0423699449748962	0.022457061581902	0.0591994478808311
MR-link 2	alpha-aminoadipic acid	HMDB0000510	alanine	HMDB0000161	bioa_025	met-d-Ala	3:2996317-3496317	-0.0861295814488413	0.0947213812648081	0.3631949691919938
MR-link 2	alpha-aminoadipic acid	HMDB0000510	alanine	HMDB0000161	bioa_025	met-d-Ala	5:36380209-36880209	0.1351021338340574	0.0996968212594398	0.1753762045495479
MR-link 2	1-(1-enyl-stearoyl)-2-arachidonoyl-gpe (p-18:0/20:4)*	HMDB0005779	5-acetylamino-6-formylamino-3-methyluracil	HMDB0011105	GCST90200058	GCST90200680	11:61307803-62000560	-0.0979525285277006	0.0618485501678279	0.1132510368161603
MR-link 2	1-(1-enyl-stearoyl)-2-arachidonoyl-gpe (p-18:0/20:4)*	HMDB0005779	5-acetylamino-6-formylamino-3-methyluracil	HMDB0011105	GCST90200058	GCST90200680	19:45162079-45662079	0.4433440362098253	0.1797985093075911	0.0136714282012004
MR-link 2	1-(1-enyl-stearoyl)-2-arachidonoyl-gpe (p-18:0/20:4)*	HMDB0005779	5-acetylamino-6-formylamino-3-methyluracil	HMDB0011105	GCST90200058	GCST90200680	19:55491205-55991205	-0.0254958887740507	0.2067826644652558	0.9018711252431396
MR-link 2	4-acetamidobutanoate	HMDB0003681	thyroxine	HMDB0000248	GCST90200311	GCST90200293	8:18005709-18505709	-0.0664978202476593	0.0718384161979815	0.3546236284165087
MR-link 2	4-acetamidobutanoate	HMDB0003681	thyroxine	HMDB0000248	GCST90200311	GCST90200293	22:50435332-50935332	0.2005948415957184	0.2896945080741878	0.4886637049801575
MR-link 2	creatinine	HMDB0000562	alanine	HMDB0000161	bioa_026	GCST90200431	1:109627506-110127506	-0.5669192739275304	0.5457895919539327	0.2989377819947623
MR-link 2	creatinine	HMDB0000562	alanine	HMDB0000161	bioa_026	GCST90200431	2:73467567-73967567	1.0559131834457212	0.702036045411454	0.1325626732296842
MR-link 2	creatinine	HMDB0000562	alanine	HMDB0000161	bioa_026	GCST90200431	2:121056440-121556440	0.7084184786290576	0.8558689937310485	0.4078300196906941
MR-link 2	creatinine	HMDB0000562	alanine	HMDB0000161	bioa_026	GCST90200431	2:211315692-211815692	-0.6476281602074434	0.3723319695742234	0.0819672927991102
MR-link 2	creatinine	HMDB0000562	alanine	HMDB0000161	bioa_026	GCST90200431	2:217404869-217904869	-0.2878354479211621	0.5341292272458511	0.5899646327223508
MR-link 2	creatinine	HMDB0000562	alanine	HMDB0000161	bioa_026	GCST90200431	4:77118847-77618847	0.2101913437743434	0.3732602783049314	0.5733513203621945
MR-link 2	creatinine	HMDB0000562	alanine	HMDB0000161	bioa_026	GCST90200431	5:39171736-39671736	-0.0235283010734648	0.6579223132537292	0.9714725170979864
MR-link 2	creatinine	HMDB0000562	alanine	HMDB0000161	bioa_026	GCST90200431	5:67795622-68295622	-0.4464578367841911	0.5615663899361519	0.4266004953335247
MR-link 2	creatinine	HMDB0000562	alanine	HMDB0000161	bioa_026	GCST90200431	5:176567143-177067143	-0.4596868286338973	0.3712898033138349	0.2156860504709443
MR-link 2	creatinine	HMDB0000562	alanine	HMDB0000161	bioa_026	GCST90200431	6:43564625-44064625	-0.5847113541235749	0.8070837430092337	0.4687746570401783
MR-link 2	creatinine	HMDB0000562	alanine	HMDB0000161	bioa_026	GCST90200431	6:160442375-160942375	0.0555742008165082	0.2879924588513875	0.8469816579846596
MR-link 2	creatinine	HMDB0000562	alanine	HMDB0000161	bioa_026	GCST90200431	7:77297198-77797198	0.3649288112805161	0.9478711859483038	0.7002386624810244
MR-link 2	creatinine	HMDB0000562	alanine	HMDB0000161	bioa_026	GCST90200431	7:151157801-151657801	0.0473615133723034	0.527177541923909	0.9284145376484544
MR-link 2	creatinine	HMDB0000562	alanine	HMDB0000161	bioa_026	GCST90200431	8:23501151-24001151	-0.4689088771795768	0.6220572508206614	0.450967275807428
MR-link 2	creatinine	HMDB0000562	alanine	HMDB0000161	bioa_026	GCST90200431	11:30518678-31018678	-0.6077774899259651	0.5690550150009643	0.2854993206737028
MR-link 2	creatinine	HMDB0000562	alanine	HMDB0000161	bioa_026	GCST90200431	15:45399813-46200138	-0.3810889438598799	0.3019289249085487	0.2068836740593413
MR-link 2	creatinine	HMDB0000562	alanine	HMDB0000161	bioa_026	GCST90200431	15:75279182-75779182	0.2501934776667423	0.6010119771933947	0.6771999983926213
MR-link 2	creatinine	HMDB0000562	alanine	HMDB0000161	bioa_026	GCST90200431	15:75910951-76410951	0.3625028523094683	0.4928062452760731	0.461980859928906
MR-link 2	creatinine	HMDB0000562	alanine	HMDB0000161	bioa_026	GCST90200431	16:20117645-20617645	-0.2280758270267108	0.5163462248262144	0.6586983210805964
MR-link 2	creatinine	HMDB0000562	alanine	HMDB0000161	bioa_026	GCST90200431	17:37370347-37870347	-0.5180638384672611	0.751568963539331	0.4906283434248325
MR-link 2	creatinine	HMDB0000562	alanine	HMDB0000161	bioa_026	GCST90200431	17:58724447-59700441	1.3051856879768602	0.5787173068302849	0.0241140119227241
MR-link 2	creatinine	HMDB0000562	alanine	HMDB0000161	bioa_026	GCST90200431	19:33119611-33619611	-0.4945300945703901	0.4911331377701132	0.3139748684136875
MR-link 2	creatinine	HMDB0000562	alanine	HMDB0000161	bioa_026	GCST90200431	22:40650077-41150077	0.5429770772400142	0.437335071079246	0.2143994995042925
MR-link 2	trans-urocanate	HMDB0000301	hypotaurine	HMDB0000965	GCST90200416	GCST90200379	8:17963874-18463874	-0.0368565576372842	0.2923270089907098	0.8996686845320796
MR-link 2	trans-urocanate	HMDB0000301	hypotaurine	HMDB0000965	GCST90200416	GCST90200379	12:96124750-96624750	-0.0660764859289856	0.0521012269344685	0.2047148200315111
MR-link 2	trans-urocanate	HMDB0000301	hypotaurine	HMDB0000965	GCST90200416	GCST90200379	19:51269710-51769710	0.1180839678386625	0.1956747240060519	0.5461955839998665
MR-link 2	cystine	HMDB0000192	aspartate	HMDB0000191	M31454	bioa_004	22:24745202-25245202	-0.0486527702122476	0.0327732244773898	0.1376688939347586
MR-link 2	n-formylanthranilic acid	HMDB0004089	glycerol 3-phosphate	HMDB0000126	GCST90199960	M15365	2:143548189-144048189	-0.0530213429956576	0.1319458059306495	0.6878004414061554
MR-link 2	n-formylanthranilic acid	HMDB0004089	glycerol 3-phosphate	HMDB0000126	GCST90199960	M15365	17:75643177-76448530	-0.0868160618553015	0.0554390796652689	0.1173551073375148
MR-link 2	phenylalanine	HMDB0000159	tyrosine	HMDB0000158	met-d-Phe	bioa_021	6:17868392-18368392	-0.3021822741908589	0.4022601309874743	0.452525622952693
MR-link 2	phenylalanine	HMDB0000159	tyrosine	HMDB0000158	met-d-Phe	bioa_021	11:57019429-57519429	0.2937473331959112	0.1185913014197684	0.0132502295970607
MR-link 2	phenylalanine	HMDB0000159	tyrosine	HMDB0000158	met-d-Phe	bioa_021	12:56671418-57171418	1.8968223253276333	0.7436181343989946	0.0107475488844326
MR-link 2	phenylalanine	HMDB0000159	tyrosine	HMDB0000158	met-d-Phe	bioa_021	12:102890425-104124563	-0.1321986919869059	0.037378013466094	0.0004050007418259
MR-link 2	phenylalanine	HMDB0000159	tyrosine	HMDB0000158	met-d-Phe	bioa_021	14:55161744-55661744	-0.2799424286385037	0.1318646377803118	0.0337577903509648
MR-link 2	docosahexaenoate (dha; 22:6n3)	HMDB0002183	3-(4-hydroxyphenyl)lactate	HMDB0000755	GCST90199651	GCST90200371	11:61376206-61876206	0.188392467913233	0.2144085976503134	0.3795851229942084
MR-link 2	dimethylglycine	HMDB0000092	histidine	HMDB0000177	GCST90200424	bioa_009	5:78080227-78832833	-0.004233061480957	0.0138503248113687	0.759887106813472
MR-link 2	dimethylglycine	HMDB0000092	histidine	HMDB0000177	GCST90200424	bioa_009	10:103976834-104737382	0.0356408176986961	0.0595222505480322	0.5493186540029618
MR-link 2	dimethylglycine	HMDB0000092	histidine	HMDB0000177	GCST90200424	bioa_009	15:76242337-76742337	0.033050825999813	0.0576113727177739	0.566180444384341
MR-link 2	cystathionine	HMDB0000099	mannose	HMDB0000169	GCST90200383	M00584	19:33152807-33652807	0.1382477923205835	0.1816733766304646	0.4466756341689946
MR-link 2	2-aminobutyrate	HMDB0000452	cystine	HMDB0000192	GCST90200305	GCST90200382	2:64970910-65470910	0.1351316693498287	0.1019000119646398	0.1847998696073123
MR-link 2	2-aminobutyrate	HMDB0000452	cystine	HMDB0000192	GCST90200305	GCST90200382	4:88993818-89493818	-0.0948022731221982	0.1804654788646494	0.5993601872309238
MR-link 2	ornithine	HMDB0000214	glycine	HMDB0000123	bioa_014	met-d-Gly	2:219037276-219805573	0.0081001069789639	0.1057859411573532	0.9389650428358128
MR-link 2	ornithine	HMDB0000214	glycine	HMDB0000123	bioa_014	met-d-Gly	4:144415809-145209327	0.0704317570456644	0.1063177321811037	0.5076733753841967
MR-link 2	ornithine	HMDB0000214	glycine	HMDB0000123	bioa_014	met-d-Gly	6:131638147-132138147	0.1209182376908819	0.0992422498562532	0.2230663390225663
MR-link 2	ornithine	HMDB0000214	glycine	HMDB0000123	bioa_014	met-d-Gly	9:135887106-136387106	0.2524045336638966	0.0874528183146122	0.003899496546378
MR-link 2	ornithine	HMDB0000214	glycine	HMDB0000123	bioa_014	met-d-Gly	10:97138162-97638162	0.0131884438906196	0.0926196917968165	0.8867691809136027
MR-link 2	ornithine	HMDB0000214	glycine	HMDB0000123	bioa_014	met-d-Gly	12:46964292-47464292	0.5499391163260275	0.229105847330884	0.0163784460063665
MR-link 2	ornithine	HMDB0000214	glycine	HMDB0000123	bioa_014	met-d-Gly	12:132819894-133319894	0.1370747518085002	0.1043215290190227	0.1888582604546402
MR-link 2	ornithine	HMDB0000214	glycine	HMDB0000123	bioa_014	met-d-Gly	16:68152686-68652686	-0.0217587332794321	0.0823634227379192	0.7916415558170091
MR-link 2	ornithine	HMDB0000214	glycine	HMDB0000123	bioa_014	met-d-Gly	19:12789284-13289284	0.1882764857085395	0.0744630983844102	0.011456624400271
MR-link 2	eicosapentaenoate (epa; 20:5n3)	HMDB0001999	threonine	HMDB0000167	GCST90200349	M01284	11:61319830-61819830	-0.119983284484187	0.0934009829200547	0.1989306694126368
MR-link 2	5-methylthioadenosine (mta)	HMDB0001173	isoleucine	HMDB0000172	GCST90200359	met-d-Ile	2:211290507-211790507	0.1729369900958903	0.0774310737287341	0.0255205105528213
MR-link 2	5-methylthioadenosine (mta)	HMDB0001173	isoleucine	HMDB0000172	GCST90200359	met-d-Ile	6:149659491-150411114	0.0519270529659161	0.0451037931509129	0.2496174454795644
MR-link 2	5-methylthioadenosine (mta)	HMDB0001173	isoleucine	HMDB0000172	GCST90200359	met-d-Ile	6:160319068-160819068	0.0793069408556121	0.0775675794384243	0.3065803514866281
MR-link 2	5-methylthioadenosine (mta)	HMDB0001173	isoleucine	HMDB0000172	GCST90200359	met-d-Ile	16:16009596-16509596	0.2023980870378117	0.1189072852826131	0.0887271719538298
MR-link 2	1-methylxanthine	HMDB0010738	7-methylxanthine	HMDB0001991	GCST90199763	GCST90199754	8:18005709-18505709	0.1114727892279173	0.0597542079354887	0.0621082720376356
MR-link 2	1-methylxanthine	HMDB0010738	7-methylxanthine	HMDB0001991	GCST90199763	GCST90199754	15:74275585-74775585	0.7572140720917035	0.1332228003218989	1.3172090626148405e-08
MR-link 2	1-methylxanthine	HMDB0010738	7-methylxanthine	HMDB0001991	GCST90199763	GCST90199754	15:74777880-75599999	0.8165038777646361	0.1453990498722434	1.958737464391824e-08
MR-link 2	beta-citrylglutamate	HMDB0241915	n-palmitoyl-sphingosine (d18:1/16:0)	HMDB0004949	GCST90199911	GCST90200336	3:183486882-183986882	-0.0221118047631503	0.1122353127899636	0.843817440736475
MR-link 2	beta-citrylglutamate	HMDB0241915	n-palmitoyl-sphingosine (d18:1/16:0)	HMDB0004949	GCST90199911	GCST90200336	11:88203934-92094388	-0.0079715093754742	0.0249542592073941	0.749389212006418
MR-link 2	choline	HMDB0000097	kynurenate	HMDB0000715	GCST90200327	GCST90200454	2:211290507-211790507	0.9331115971331012	0.2327585439188747	6.099572630825682e-05
MR-link 2	choline	HMDB0000097	kynurenate	HMDB0000715	GCST90200327	GCST90200454	17:17175631-17675631	0.3299936451069207	0.1298576822133775	0.0110474401990846
MR-link 2	glutamine	HMDB0000641	cysteine	HMDB0000574	met-d-Gln	GCST90200439	1:213912734-214412734	0.2288961570575688	0.4555607604540732	0.6153515510073403
MR-link 2	glutamine	HMDB0000641	cysteine	HMDB0000574	met-d-Gln	GCST90200439	2:26939063-28767861	0.4252095625943351	0.2232329429473044	0.0568087227668887
MR-link 2	glutamine	HMDB0000641	cysteine	HMDB0000574	met-d-Gln	GCST90200439	2:190998205-192033792	0.1455946086905783	0.2550017564928616	0.5680299321904849
MR-link 2	glutamine	HMDB0000641	cysteine	HMDB0000574	met-d-Gln	GCST90200439	2:211168890-211668890	-0.4556565183114616	0.5957120618820425	0.44433473055919
MR-link 2	glutamine	HMDB0000641	cysteine	HMDB0000574	met-d-Gln	GCST90200439	3:38941335-39441335	-0.3579717525786005	0.7506019478124198	0.6334241448073497
MR-link 2	glutamine	HMDB0000641	cysteine	HMDB0000574	met-d-Gln	GCST90200439	3:52085887-52937605	-1.2758846278365503	1.058310881511601	0.2279772163008936
MR-link 2	glutamine	HMDB0000641	cysteine	HMDB0000574	met-d-Gln	GCST90200439	3:121763465-122263465	2.2600354855591864	0.8929634519233735	0.0113757826735359
MR-link 2	glutamine	HMDB0000641	cysteine	HMDB0000574	met-d-Gln	GCST90200439	3:159689586-160441236	0.6006071524538522	0.4157485418108154	0.1485589101504373
MR-link 2	glutamine	HMDB0000641	cysteine	HMDB0000574	met-d-Gln	GCST90200439	4:17991903-18491903	-0.0882316311730645	0.6113896066816555	0.8852531029071553
MR-link 2	glutamine	HMDB0000641	cysteine	HMDB0000574	met-d-Gln	GCST90200439	5:55611894-56111894	-0.1071324973170408	1.7665858065629745	0.9516428808803248
MR-link 2	glutamine	HMDB0000641	cysteine	HMDB0000574	met-d-Gln	GCST90200439	5:127968645-128468645	2.4301597789347755	2.7115801013610423	0.370137745361056
MR-link 2	glutamine	HMDB0000641	cysteine	HMDB0000574	met-d-Gln	GCST90200439	5:174698943-175198943	0.4573635479158026	0.9108796356581184	0.6155887763786247
MR-link 2	glutamine	HMDB0000641	cysteine	HMDB0000574	met-d-Gln	GCST90200439	6:20425792-20925792	-0.6244093302952289	0.6331671385766	0.3240505557103459
MR-link 2	glutamine	HMDB0000641	cysteine	HMDB0000574	met-d-Gln	GCST90200439	6:56020405-56520405	-0.4644641686053473	0.8944175339587472	0.6035568985565003
MR-link 2	glutamine	HMDB0000641	cysteine	HMDB0000574	met-d-Gln	GCST90200439	6:126492728-127693092	-0.014448643541386	0.3645966494445255	0.9683888130831092
MR-link 2	glutamine	HMDB0000641	cysteine	HMDB0000574	met-d-Gln	GCST90200439	6:131635614-132135614	-1.2114120164426714	0.8862446598085374	0.1716551695751114
MR-link 2	glutamine	HMDB0000641	cysteine	HMDB0000574	met-d-Gln	GCST90200439	7:1635600-2135600	-0.998516860275734	0.9209249696897648	0.2782520609413041
MR-link 2	glutamine	HMDB0000641	cysteine	HMDB0000574	met-d-Gln	GCST90200439	7:72772933-73272933	-0.0491339245084334	0.3221668309162883	0.8787840646085143
MR-link 2	glutamine	HMDB0000641	cysteine	HMDB0000574	met-d-Gln	GCST90200439	8:17124777-17669461	0.4453494415144624	0.4075472060652026	0.2745011747762227
MR-link 2	glutamine	HMDB0000641	cysteine	HMDB0000574	met-d-Gln	GCST90200439	8:126231747-126731747	0.8206168282186155	0.9518459431492968	0.3886148945980021
MR-link 2	glutamine	HMDB0000641	cysteine	HMDB0000574	met-d-Gln	GCST90200439	9:4040541-4540541	-0.1483256950439809	0.6084844747449473	0.8074147672019305
MR-link 2	glutamine	HMDB0000641	cysteine	HMDB0000574	met-d-Gln	GCST90200439	9:21884172-22384172	-0.1030748864385661	0.6422451540244367	0.8724939189396919
MR-link 2	glutamine	HMDB0000641	cysteine	HMDB0000574	met-d-Gln	GCST90200439	10:22676227-23176227	-0.7556492091671367	0.8950643000361705	0.3985352288965493
MR-link 2	glutamine	HMDB0000641	cysteine	HMDB0000574	met-d-Gln	GCST90200439	10:98828483-99609412	0.0753783899081768	0.2037072273814525	0.711357926359413
MR-link 2	glutamine	HMDB0000641	cysteine	HMDB0000574	met-d-Gln	GCST90200439	10:114535278-115035278	0.2786088877836037	0.7430654139449584	0.70770114478378
MR-link 2	glutamine	HMDB0000641	cysteine	HMDB0000574	met-d-Gln	GCST90200439	11:8005408-8505408	0.2755273091113314	0.3251603641737757	0.3967954817112837
MR-link 2	glutamine	HMDB0000641	cysteine	HMDB0000574	met-d-Gln	GCST90200439	11:73860169-74360169	0.2531231067539588	0.589004194546473	0.6673792936021469
MR-link 2	glutamine	HMDB0000641	cysteine	HMDB0000574	met-d-Gln	GCST90200439	12:4051876-4551876	0.0138799761019061	0.7283589791712288	0.9847960295716036
MR-link 2	glutamine	HMDB0000641	cysteine	HMDB0000574	met-d-Gln	GCST90200439	12:46377388-47736079	-0.0995237125671132	0.2036759050619794	0.6250982635273337
MR-link 2	glutamine	HMDB0000641	cysteine	HMDB0000574	met-d-Gln	GCST90200439	12:55949170-57674145	-0.1221330377989773	0.0837185628128269	0.1446056988106409
MR-link 2	glutamine	HMDB0000641	cysteine	HMDB0000574	met-d-Gln	GCST90200439	12:57753270-58582050	-0.2304684626985995	0.2873952501885872	0.4225983028775727
MR-link 2	glutamine	HMDB0000641	cysteine	HMDB0000574	met-d-Gln	GCST90200439	12:59330993-60240767	-0.2722615558526569	0.2703939658399979	0.313979505315068
MR-link 2	glutamine	HMDB0000641	cysteine	HMDB0000574	met-d-Gln	GCST90200439	14:21242229-21782312	-0.2387296737103008	0.2870697039428147	0.4056298293050636
MR-link 2	glutamine	HMDB0000641	cysteine	HMDB0000574	met-d-Gln	GCST90200439	14:74940531-75440531	-0.4577558379698399	0.6155213719581372	0.457065270629899
MR-link 2	glutamine	HMDB0000641	cysteine	HMDB0000574	met-d-Gln	GCST90200439	14:94594947-95094947	-0.4307260977550484	0.8039338252359118	0.5921153926806109
MR-link 2	glutamine	HMDB0000641	cysteine	HMDB0000574	met-d-Gln	GCST90200439	14:100545139-101045139	-1.002001920006648	0.6005261455940922	0.0952085700472244
MR-link 2	glutamine	HMDB0000641	cysteine	HMDB0000574	met-d-Gln	GCST90200439	16:70118909-70618909	-0.0193938282738567	1.0697624826440923	0.9855358653715076
MR-link 2	glutamine	HMDB0000641	cysteine	HMDB0000574	met-d-Gln	GCST90200439	17:6935779-7435779	0.1090719205635838	0.8412134989403552	0.8968352630247225
MR-link 2	glutamine	HMDB0000641	cysteine	HMDB0000574	met-d-Gln	GCST90200439	17:25345818-25845818	-0.9864725830941056	0.5990162079954665	0.0995948050189715
MR-link 2	glutamine	HMDB0000641	cysteine	HMDB0000574	met-d-Gln	GCST90200439	18:31306350-31806350	0.5405214631055979	0.9411398564354396	0.5657469493789948
MR-link 2	glutamine	HMDB0000641	cysteine	HMDB0000574	met-d-Gln	GCST90200439	22:44074730-44574730	-0.6383586694723453	0.7735289361503778	0.4092267992946155
MR-link 2	dehydroepiandrosterone sulfate (dhea-s)	HMDB0001032	2-hydroxyglutarate	HMDB0059655	M32425	M37253	7:98868801-99739571	-0.0208948595359396	0.1306077354179692	0.8728954175008075
MR-link 2	dehydroepiandrosterone sulfate (dhea-s)	HMDB0001032	2-hydroxyglutarate	HMDB0059655	M32425	M37253	19:48115523-48615523	0.1797532690629727	0.1523544164666504	0.2380653340748421
MR-link 2	ornithine	HMDB0000214	pyruvate	HMDB0000243	bioa_014	met-d-Pyruvate	2:219037276-219805573	-0.1427483203534596	0.1925743656527065	0.4585337760685627
MR-link 2	ornithine	HMDB0000214	pyruvate	HMDB0000243	bioa_014	met-d-Pyruvate	4:144415809-145209327	0.0930617968868761	0.180486659281835	0.6061226812565637
MR-link 2	ornithine	HMDB0000214	pyruvate	HMDB0000243	bioa_014	met-d-Pyruvate	6:131638147-132138147	-0.0413728344882146	0.0541313152057999	0.4446855106346817
MR-link 2	ornithine	HMDB0000214	pyruvate	HMDB0000243	bioa_014	met-d-Pyruvate	9:135887106-136387106	-0.256868031941513	0.2785105093147796	0.3563762534183087
MR-link 2	ornithine	HMDB0000214	pyruvate	HMDB0000243	bioa_014	met-d-Pyruvate	10:97138162-97638162	-0.0823005013931116	0.1116412742879882	0.4610086089445044
MR-link 2	ornithine	HMDB0000214	pyruvate	HMDB0000243	bioa_014	met-d-Pyruvate	12:46964292-47464292	-0.1100627557545868	0.133287078507522	0.4089418757407812
MR-link 2	ornithine	HMDB0000214	pyruvate	HMDB0000243	bioa_014	met-d-Pyruvate	12:132819894-133319894	-0.0305452701618504	0.1306641684045501	0.8151640903700365
MR-link 2	ornithine	HMDB0000214	pyruvate	HMDB0000243	bioa_014	met-d-Pyruvate	16:68152686-68652686	-0.033467754535691	0.0829140306160151	0.6864744934518748
MR-link 2	ornithine	HMDB0000214	pyruvate	HMDB0000243	bioa_014	met-d-Pyruvate	19:12789284-13289284	0.2354539775389866	0.0781232791803946	0.0025793210135506
MR-link 2	citrate	HMDB0000094	glycine	HMDB0000123	GCST90200304	M32338	5:14503745-15117020	0.0061145509601797	0.1880633779679007	0.9740627524582331
MR-link 2	citrate	HMDB0000094	glycine	HMDB0000123	GCST90200304	M32338	17:6357018-6961881	-0.1744870902619506	0.0910533140918311	0.0553246513416278
MR-link 2	citrate	HMDB0000094	glycine	HMDB0000123	GCST90200304	M32338	22:19003274-19503274	0.0053279052102812	0.1217268283558716	0.9650882519048772
MR-link 2	citrulline	HMDB0000904	aspartate	HMDB0000191	GCST90200403	M15996	2:211084708-211584708	0.0206128455864971	0.1965886507238372	0.916492713042445
MR-link 2	citrulline	HMDB0000904	aspartate	HMDB0000191	GCST90200403	M15996	9:133044244-133573675	-0.1990891891077247	0.1566774473664309	0.203837311060455
MR-link 2	alanine	HMDB0000161	5-methylthioadenosine (mta)	HMDB0001173	bioa_001	GCST90200359	1:206985954-207485954	-0.5754970737598111	0.4612968483072444	0.212190981471804
MR-link 2	alanine	HMDB0000161	5-methylthioadenosine (mta)	HMDB0001173	bioa_001	GCST90200359	2:27143030-28594285	0.1956881961441533	0.2676799910234676	0.4647469275104157
MR-link 2	alanine	HMDB0000161	5-methylthioadenosine (mta)	HMDB0001173	bioa_001	GCST90200359	2:64958074-65458074	-0.345684018832822	0.3078890628585814	0.261541514971072
MR-link 2	alanine	HMDB0000161	5-methylthioadenosine (mta)	HMDB0001173	bioa_001	GCST90200359	3:71155270-71655270	0.1991077743848555	0.7410104182491771	0.7881623433243847
MR-link 2	alanine	HMDB0000161	5-methylthioadenosine (mta)	HMDB0001173	bioa_001	GCST90200359	4:88976422-89476422	0.3202687903063921	0.4774136088457023	0.5023216018237607
MR-link 2	alanine	HMDB0000161	5-methylthioadenosine (mta)	HMDB0001173	bioa_001	GCST90200359	7:72732874-73232874	-0.5027057307857571	0.5123531063553295	0.326508690922857
MR-link 2	alanine	HMDB0000161	5-methylthioadenosine (mta)	HMDB0001173	bioa_001	GCST90200359	8:145568681-146068681	-0.3003856845541992	0.5437453266065214	0.5806481708392376
MR-link 2	alanine	HMDB0000161	5-methylthioadenosine (mta)	HMDB0001173	bioa_001	GCST90200359	9:4040541-4540541	-0.3105014119934629	0.8822304954021717	0.7248754297095672
MR-link 2	alanine	HMDB0000161	5-methylthioadenosine (mta)	HMDB0001173	bioa_001	GCST90200359	12:46636543-47713425	0.204131685121859	0.1867520928072036	0.2743664165221773
MR-link 2	alanine	HMDB0000161	5-methylthioadenosine (mta)	HMDB0001173	bioa_001	GCST90200359	12:56615040-57115040	0.3909636188570016	0.2599538323298249	0.1325882458472289
MR-link 2	alanine	HMDB0000161	5-methylthioadenosine (mta)	HMDB0001173	bioa_001	GCST90200359	12:59727701-60227701	0.0830689708867072	0.3651194183599759	0.8200258057991814
MR-link 2	alanine	HMDB0000161	5-methylthioadenosine (mta)	HMDB0001173	bioa_001	GCST90200359	14:75116447-75616447	0.0179269449670241	0.9576016878593108	0.9850639390538511
MR-link 2	alanine	HMDB0000161	5-methylthioadenosine (mta)	HMDB0001173	bioa_001	GCST90200359	16:69621701-70931491	-0.1056454880413207	0.2149554517911878	0.6230896831672835
MR-link 2	alanine	HMDB0000161	5-methylthioadenosine (mta)	HMDB0001173	bioa_001	GCST90200359	17:40568584-41068584	-0.0329614072925674	0.5356984821288824	0.950937301975786
MR-link 2	alanine	HMDB0000161	5-methylthioadenosine (mta)	HMDB0001173	bioa_001	GCST90200359	22:18906543-19406543	1.2013751208852383	0.5040614803168962	0.0171540075454559
MR-link 2	phenylpyruvate	HMDB0000205	isoleucine	HMDB0000172	GCST90200365	met-d-Ile	9:131315554-131815554	-0.002662212880349	0.0344458891825073	0.9383953838974368
MR-link 2	phenylpyruvate	HMDB0000205	isoleucine	HMDB0000172	GCST90200365	met-d-Ile	16:58503995-59003995	0.0222255624932522	0.0328287091007478	0.4983957801414751
MR-link 2	sphingosine	HMDB0000252	flavin adenine dinucleotide (fad)	HMDB0001248	GCST90200385	GCST90200376	3:56598999-57098999	0.1930535013384725	0.1946242631902499	0.3212320345761771
MR-link 2	stearoyl sphingomyelin (d18:1/18:0)	HMDB0001348	1-methylxanthine	HMDB0010738	GCST90200335	M34389	14:63982386-64482386	-0.1433328034148749	0.2228204690197146	0.5200515967277797
MR-link 2	lactate	HMDB0000190	2-aminobutyrate	HMDB0000452	met-d-Lactate	GCST90200305	2:27348097-28101918	0.997579230935104	0.8987354331541282	0.2670072254380632
MR-link 2	lactate	HMDB0000190	2-aminobutyrate	HMDB0000452	met-d-Lactate	GCST90200305	6:135171067-135671067	0.2790878615682756	0.4790892873270906	0.5602041477000448
MR-link 2	lactate	HMDB0000190	2-aminobutyrate	HMDB0000452	met-d-Lactate	GCST90200305	8:106333124-106833124	-0.3026708744936282	0.8438243811201394	0.7198274470193948
MR-link 2	lactate	HMDB0000190	2-aminobutyrate	HMDB0000452	met-d-Lactate	GCST90200305	9:4513176-5186407	0.557050839049184	0.3341468902638656	0.0954977599040476
MR-link 2	lactate	HMDB0000190	2-aminobutyrate	HMDB0000452	met-d-Lactate	GCST90200305	10:2727379-3389269	-0.1312208841925662	0.2996561233480056	0.6614552247187051
MR-link 2	lactate	HMDB0000190	2-aminobutyrate	HMDB0000452	met-d-Lactate	GCST90200305	11:118839742-119339742	0.2438189165886066	0.6607699189448244	0.7121335719566395
MR-link 2	lactate	HMDB0000190	2-aminobutyrate	HMDB0000452	met-d-Lactate	GCST90200305	12:111682800-113133476	-0.1838939848496996	0.3467473624341359	0.5958762406600888
MR-link 2	lactate	HMDB0000190	2-aminobutyrate	HMDB0000452	met-d-Lactate	GCST90200305	20:8379807-8879807	0.2209819848701425	0.632011011925789	0.7266021722596621
MR-link 2	lactate	HMDB0000190	2-aminobutyrate	HMDB0000452	met-d-Lactate	GCST90200305	22:21708872-22208872	-0.1417172387638019	1.322198970308055	0.9146438098485166
MR-link 2	pantothenate	HMDB0000210	hippurate	HMDB0000714	GCST90200279	GCST90199624	1:199230515-199730515	0.2158659775430909	0.2179911535283757	0.3220514059899967
MR-link 2	cortisol	HMDB0000063	4-methyl-2-oxopentanoate	HMDB0000695	GCST90200378	M22116	14:94554700-95054700	-0.1490805491982023	0.3405155055326276	0.6615251800747963
MR-link 2	retinol (vitamin a)	HMDB0000305	choline phosphate	HMDB0001565	GCST90200405	GCST90200363	18:28939457-29439457	0.2554102462452856	0.2070553670405101	0.2173758594463751
MR-link 2	retinol (vitamin a)	HMDB0000305	choline phosphate	HMDB0001565	GCST90200405	GCST90200363	20:38915692-39415692	0.1539014130577607	0.21536804897393	0.4748579516126626
MR-link 2	4-methyl-2-oxopentanoate	HMDB0000695	eicosapentaenoate (epa; 20:5n3)	HMDB0001999	M22116	GCST90200349	4:88976422-89476422	0.1715901250672603	0.1391235078268491	0.2174394566054699
MR-link 2	4-methyl-2-oxopentanoate	HMDB0000695	eicosapentaenoate (epa; 20:5n3)	HMDB0001999	M22116	GCST90200349	13:48209901-48709901	0.1969939564709345	0.218638455581978	0.3675865979748136
MR-link 2	tyrosine	HMDB0000158	biliverdin	HMDB0001008	met-d-Tyr	GCST90200706	2:211293055-211793055	-1.9714428286237693	0.6742432048672848	0.0034563769792599
MR-link 2	tyrosine	HMDB0000158	biliverdin	HMDB0001008	met-d-Tyr	GCST90200706	3:135701113-136607693	-0.6138654407380346	0.4399234302372726	0.1628977956400481
MR-link 2	tyrosine	HMDB0000158	biliverdin	HMDB0001008	met-d-Tyr	GCST90200706	3:186140627-186640627	0.9117734677217652	0.7317416514440596	0.2127526703086621
MR-link 2	tyrosine	HMDB0000158	biliverdin	HMDB0001008	met-d-Tyr	GCST90200706	4:99789651-100289651	0.4074830795111123	0.491287534382937	0.4068675103957397
MR-link 2	tyrosine	HMDB0000158	biliverdin	HMDB0001008	met-d-Tyr	GCST90200706	4:124511762-125011762	1.5270298993410931	1.1453075033222675	0.1824358354137737
MR-link 2	tyrosine	HMDB0000158	biliverdin	HMDB0001008	met-d-Tyr	GCST90200706	5:89941256-90441256	-0.2969712092965751	0.6230344019449311	0.6336092446737834
MR-link 2	tyrosine	HMDB0000158	biliverdin	HMDB0001008	met-d-Tyr	GCST90200706	6:43031486-43531486	-0.7195544657420658	0.628406077066966	0.2521897066876485
MR-link 2	tyrosine	HMDB0000158	biliverdin	HMDB0001008	met-d-Tyr	GCST90200706	6:110683901-112778738	0.067563768733187	0.0853286968804265	0.4284738403981912
MR-link 2	tyrosine	HMDB0000158	biliverdin	HMDB0001008	met-d-Tyr	GCST90200706	7:25715759-26215759	-0.1844568168806115	0.5854996925585391	0.7527299947956644
MR-link 2	tyrosine	HMDB0000158	biliverdin	HMDB0001008	met-d-Tyr	GCST90200706	7:27916442-28416442	-0.0773489570154514	0.5845113094480001	0.8947225008072676
MR-link 2	tyrosine	HMDB0000158	biliverdin	HMDB0001008	met-d-Tyr	GCST90200706	8:126236230-126736230	0.0107109234287065	0.4595544827929466	0.9814052368591007
MR-link 2	tyrosine	HMDB0000158	biliverdin	HMDB0001008	met-d-Tyr	GCST90200706	9:21884651-22384651	0.3189390599324803	0.924774566466348	0.7301823045133837
MR-link 2	tyrosine	HMDB0000158	biliverdin	HMDB0001008	met-d-Tyr	GCST90200706	10:64760672-65511176	-0.8549654517134777	0.5511672061734254	0.1208559870036677
MR-link 2	tyrosine	HMDB0000158	biliverdin	HMDB0001008	met-d-Tyr	GCST90200706	11:8005408-8505408	4.486272393236121	5.1214303756660735	0.3810407141238719
MR-link 2	tyrosine	HMDB0000158	biliverdin	HMDB0001008	met-d-Tyr	GCST90200706	11:61320783-61820783	-0.755091746659255	0.5557384192171736	0.1742359927222722
MR-link 2	tyrosine	HMDB0000158	biliverdin	HMDB0001008	met-d-Tyr	GCST90200706	12:21081549-21581549	-2.6692059233843324	0.4712660168931968	1.4796639488654817e-08
MR-link 2	tyrosine	HMDB0000158	biliverdin	HMDB0001008	met-d-Tyr	GCST90200706	12:46690648-47449549	0.3682116491432092	0.4531937453917372	0.416515252091215
MR-link 2	tyrosine	HMDB0000158	biliverdin	HMDB0001008	met-d-Tyr	GCST90200706	12:56615040-57115040	0.1647511048411523	0.3019250535423901	0.585293569500239
MR-link 2	tyrosine	HMDB0000158	biliverdin	HMDB0001008	met-d-Tyr	GCST90200706	12:59740603-60240603	0.2506870333594079	0.6206646307320086	0.6862855584721491
MR-link 2	tyrosine	HMDB0000158	biliverdin	HMDB0001008	met-d-Tyr	GCST90200706	12:121174574-121674574	-0.1191756147353082	0.3133912560619212	0.703739503446342
MR-link 2	tyrosine	HMDB0000158	biliverdin	HMDB0001008	met-d-Tyr	GCST90200706	12:122076812-122576812	-0.9626802581359204	0.5805618792864304	0.0972796941071606
MR-link 2	tyrosine	HMDB0000158	biliverdin	HMDB0001008	met-d-Tyr	GCST90200706	14:102441854-102941854	-0.0730757548803372	0.7607273595988195	0.9234726224694672
MR-link 2	tyrosine	HMDB0000158	biliverdin	HMDB0001008	met-d-Tyr	GCST90200706	16:70194094-72795019	-0.0337845232674541	0.1399535689030573	0.8092465982328763
MR-link 2	tyrosine	HMDB0000158	biliverdin	HMDB0001008	met-d-Tyr	GCST90200706	16:79505446-80005446	0.1462213871989977	0.9709426225680176	0.8802933509383705
MR-link 2	tyrosine	HMDB0000158	biliverdin	HMDB0001008	met-d-Tyr	GCST90200706	19:45175460-45675460	-0.5828084761122847	0.7872674536191501	0.4591223114226015
MR-link 2	tyrosine	HMDB0000158	biliverdin	HMDB0001008	met-d-Tyr	GCST90200706	20:42792364-43292364	-1.1056990203218184	1.3463535964159763	0.4115012889525622
MR-link 2	tyrosine	HMDB0000158	biliverdin	HMDB0001008	met-d-Tyr	GCST90200706	22:31926825-32426825	0.4385752017694463	0.737429082533134	0.5520203355781262
MR-link 2	tyrosine	HMDB0000158	biliverdin	HMDB0001008	met-d-Tyr	GCST90200706	22:44074855-44574855	0.6179756182130922	1.0328526984176627	0.5496269562087402
MR-link 2	inositol 1-phosphate (i1p)	HMDB0000213	tryptophan	HMDB0000929	M01481	M00054	1:5349333-5849333	0.0		1.0
MR-link 2	inositol 1-phosphate (i1p)	HMDB0000213	tryptophan	HMDB0000929	M01481	M00054	4:31607204-32397858	-0.1688918971737651	0.1244992158827235	0.1749178899113659
MR-link 2	inositol 1-phosphate (i1p)	HMDB0000213	tryptophan	HMDB0000929	M01481	M00054	4:66148855-66648855	0.0464621311252176	0.1852747450184025	0.8019886681727193
MR-link 2	inositol 1-phosphate (i1p)	HMDB0000213	tryptophan	HMDB0000929	M01481	M00054	6:20616244-21116244	0.1254943742261163	0.1608726827513169	0.4353408175278586
MR-link 2	inositol 1-phosphate (i1p)	HMDB0000213	tryptophan	HMDB0000929	M01481	M00054	10:114775621-115275621	-0.3033778694232556	0.2707994061686803	0.2625839053962583
MR-link 2	inositol 1-phosphate (i1p)	HMDB0000213	tryptophan	HMDB0000929	M01481	M00054	12:47079779-47579779	-0.2490395295370119	0.2738721037809379	0.363177097431421
MR-link 2	inositol 1-phosphate (i1p)	HMDB0000213	tryptophan	HMDB0000929	M01481	M00054	12:62771708-63271708	-0.1370212700804948	0.2537888846130905	0.5892642280421911
MR-link 2	inositol 1-phosphate (i1p)	HMDB0000213	tryptophan	HMDB0000929	M01481	M00054	14:96380570-96880570	0.4849327726535035	1.7989114660005037	0.7874909933961087
MR-link 2	inositol 1-phosphate (i1p)	HMDB0000213	tryptophan	HMDB0000929	M01481	M00054	15:77060646-77560646	-0.098874282732144	0.1145491664465983	0.3880493865904401
MR-link 2	glutamine	HMDB0000641	uridine	HMDB0000296	bioa_006	M00606	2:27200724-28253174	-0.2646619411819928	0.2645486148090475	0.3171032431891406
MR-link 2	glutamine	HMDB0000641	uridine	HMDB0000296	bioa_006	M00606	2:191299636-192089976	0.3925869879837973	0.3357154207659021	0.2422408605353502
MR-link 2	glutamine	HMDB0000641	uridine	HMDB0000296	bioa_006	M00606	6:20469561-20969561	0.1067668830421193	0.8726583220355129	0.9026244329892872
MR-link 2	glutamine	HMDB0000641	uridine	HMDB0000296	bioa_006	M00606	7:72732874-73232874	-0.5839506967469477	0.6180819851387757	0.3447718664287366
MR-link 2	glutamine	HMDB0000641	uridine	HMDB0000296	bioa_006	M00606	8:17122121-17622121	-0.0973447374554115	0.5297873663612411	0.8542150482768158
MR-link 2	glutamine	HMDB0000641	uridine	HMDB0000296	bioa_006	M00606	8:134082558-134582558	0.8846778348031031	0.8144171547008326	0.2773590602312273
MR-link 2	glutamine	HMDB0000641	uridine	HMDB0000296	bioa_006	M00606	9:4032942-4532942	0.0612911319463994	0.7574630846511579	0.9355084941113256
MR-link 2	glutamine	HMDB0000641	uridine	HMDB0000296	bioa_006	M00606	10:64798306-65565800	-0.3103049202031983	0.8647664315333992	0.7197215923062988
MR-link 2	glutamine	HMDB0000641	uridine	HMDB0000296	bioa_006	M00606	10:99109412-99609412	0.3560083644227265	0.2814871943629119	0.2059642272346798
MR-link 2	glutamine	HMDB0000641	uridine	HMDB0000296	bioa_006	M00606	11:8003049-8503049	-0.6361715274863862	0.6146076035872091	0.3006289008963497
MR-link 2	glutamine	HMDB0000641	uridine	HMDB0000296	bioa_006	M00606	12:46679007-47711183	0.1886027532809369	0.2323295361301745	0.4169122420136196
MR-link 2	glutamine	HMDB0000641	uridine	HMDB0000296	bioa_006	M00606	12:56615040-57375879	-0.0797340314525228	0.0950698632335614	0.4016439534714033
MR-link 2	glutamine	HMDB0000641	uridine	HMDB0000296	bioa_006	M00606	12:59344212-60165849	-0.5011208514084664	0.3860423409825521	0.1942536075012192
MR-link 2	glutamine	HMDB0000641	uridine	HMDB0000296	bioa_006	M00606	14:100594368-101094368	-0.6902986687919698	0.6087299228164468	0.2567952809769518
MR-link 2	glutamine	HMDB0000641	uridine	HMDB0000296	bioa_006	M00606	15:58477325-58977325	0.2382416301257746	0.6263440121971139	0.7036717781009678
MR-link 2	glycohyocholate	HMDB0000138	beta-citrylglutamate	HMDB0241915	GCST90199935	GCST90199911	7:99108524-99608524	0.0453087144504867	0.2257081274116324	0.8409016557786684
MR-link 2	glycohyocholate	HMDB0000138	beta-citrylglutamate	HMDB0241915	GCST90199935	GCST90199911	10:45742470-46242470	0.4173538196998846	0.1668951651328751	0.0123950053505398
MR-link 2	glycohyocholate	HMDB0000138	beta-citrylglutamate	HMDB0241915	GCST90199935	GCST90199911	13:103468308-103968308	-0.0218847255416197	0.1134647278391409	0.8470553724818668
MR-link 2	glycohyocholate	HMDB0000138	beta-citrylglutamate	HMDB0241915	GCST90199935	GCST90199911	17:28409010-28909010	0.1029956699670364	0.2138677370760346	0.6301001999286303
MR-link 2	aspartate	HMDB0000191	phenylalanine	HMDB0000159	bioa_004	M00064	2:211431243-211931243	0.5707109460929185	0.2878717557383302	0.0474212914622107
MR-link 2	aspartate	HMDB0000191	phenylalanine	HMDB0000159	bioa_004	M00064	4:178111051-178611051	-0.1180213220157508	0.1127320256207544	0.2951368460090163
MR-link 2	aspartate	HMDB0000191	phenylalanine	HMDB0000159	bioa_004	M00064	12:101969766-102469766	-0.0938480118153324	0.1679789511629034	0.5763739083108647
MR-link 2	taurine	HMDB0000251	cystathionine	HMDB0000099	bioa_034	GCST90200383	19:54074995-54574995	-0.079603937621726	0.1372403216566597	0.5618922553941504
MR-link 2	cystine	HMDB0000192	glucuronate	HMDB0000127	M31454	GCST90199641	22:24745202-25245202	0.0166641013257931	0.0670429260016696	0.8037021725055591
MR-link 2	thyroxine	HMDB0000248	gluconate	HMDB0000625	GCST90200293	GCST90200373	2:234397317-234897317	0.0499943814771726	0.2292710154548716	0.8273839129672593
MR-link 2	thyroxine	HMDB0000248	gluconate	HMDB0000625	GCST90200293	GCST90200373	12:121166650-121666650	0.6297849416170476	0.5531753228067592	0.2549156542819981
MR-link 2	taurine	HMDB0000251	spermidine	HMDB0001257	bioa_034	GCST90200423	19:54074995-54574995	-0.0145474020442082	0.1425701617948561	0.918727471127802
MR-link 2	pantothenate	HMDB0000210	gluconate	HMDB0000625	M01508	GCST90200373	2:27200724-27700724	0.2605975007016152	0.3054368846328917	0.3935506711795647
MR-link 2	uridine	HMDB0000296	histidine	HMDB0000177	GCST90200407	bioa_009	1:20666238-21166238	0.0614061967771224	0.0410853151798066	0.1350183277461596
MR-link 2	uridine	HMDB0000296	histidine	HMDB0000177	GCST90200407	bioa_009	7:47877194-48377194	-0.0459342200251259	0.0690986323464001	0.5062020369651332
MR-link 2	uridine	HMDB0000296	histidine	HMDB0000177	GCST90200407	bioa_009	22:50686035-51186035	-0.0285531663252261	0.0788385447235785	0.7172230005874827
MR-link 2	glycine	HMDB0000123	3-methyl-2-oxobutyrate	HMDB0000019	met-d-Gly	M21047	1:11606378-12106378	-0.8410881913169708	0.7081949453107145	0.2349710717078689
MR-link 2	glycine	HMDB0000123	3-methyl-2-oxobutyrate	HMDB0000019	met-d-Gly	M21047	1:75982013-76482013	-0.5002310779557607	0.3890559124358508	0.1985281370233318
MR-link 2	glycine	HMDB0000123	3-methyl-2-oxobutyrate	HMDB0000019	met-d-Gly	M21047	1:120004506-120504506	0.1609656676364936	0.5434449011680096	0.7670811598258602
MR-link 2	glycine	HMDB0000123	3-methyl-2-oxobutyrate	HMDB0000019	met-d-Gly	M21047	1:151589838-152089838	0.1044048360205612	0.8645531920359729	0.9038798577179358
MR-link 2	glycine	HMDB0000123	3-methyl-2-oxobutyrate	HMDB0000019	met-d-Gly	M21047	2:165276338-165776338	-0.5246244374754427	0.627109080308289	0.4028309123936824
MR-link 2	glycine	HMDB0000123	3-methyl-2-oxobutyrate	HMDB0000019	met-d-Gly	M21047	2:208538752-212979649	0.0125943433935337	0.0337975753911152	0.7094160697962079
MR-link 2	glycine	HMDB0000123	3-methyl-2-oxobutyrate	HMDB0000019	met-d-Gly	M21047	2:226790540-227290540	-0.3335803540413338	0.6843028503784043	0.6259219394299311
MR-link 2	glycine	HMDB0000123	3-methyl-2-oxobutyrate	HMDB0000019	met-d-Gly	M21047	3:12110357-12610357	0.7248794313962172	0.6842795752931778	0.2894484863680825
MR-link 2	glycine	HMDB0000123	3-methyl-2-oxobutyrate	HMDB0000019	met-d-Gly	M21047	3:48534270-49826414	-0.4662048367125174	0.5577985959602284	0.4032706844744551
MR-link 2	glycine	HMDB0000123	3-methyl-2-oxobutyrate	HMDB0000019	met-d-Gly	M21047	3:125116791-126249375	-0.1425442160149002	0.1711584711080162	0.4049461936825914
MR-link 2	glycine	HMDB0000123	3-methyl-2-oxobutyrate	HMDB0000019	met-d-Gly	M21047	4:89427537-89927537	0.4262405972347585	0.7121498501456542	0.5494886448552566
MR-link 2	glycine	HMDB0000123	3-methyl-2-oxobutyrate	HMDB0000019	met-d-Gly	M21047	4:102676923-103438709	-2.1590982158722656	0.9217940754411856	0.0191664196562783
MR-link 2	glycine	HMDB0000123	3-methyl-2-oxobutyrate	HMDB0000019	met-d-Gly	M21047	5:90005685-90505685	0.5188453518103842	0.6000600345747877	0.3872277702875145
MR-link 2	glycine	HMDB0000123	3-methyl-2-oxobutyrate	HMDB0000019	met-d-Gly	M21047	6:131620261-132120261	-0.4418856775470888	1.5137138754006962	0.7703466180009245
MR-link 2	glycine	HMDB0000123	3-methyl-2-oxobutyrate	HMDB0000019	met-d-Gly	M21047	6:160518860-161018860	0.3216035752555616	0.6747238182567561	0.6336151016891446
MR-link 2	glycine	HMDB0000123	3-methyl-2-oxobutyrate	HMDB0000019	met-d-Gly	M21047	7:55560073-56715237	0.177537242916735	0.2667576264868093	0.505706672956486
MR-link 2	glycine	HMDB0000123	3-methyl-2-oxobutyrate	HMDB0000019	met-d-Gly	M21047	8:8915380-9434231	-0.3730216750030916	0.244691927507877	0.1273952503734096
MR-link 2	glycine	HMDB0000123	3-methyl-2-oxobutyrate	HMDB0000019	met-d-Gly	M21047	8:116710729-117210729	2.227039021837656	0.9542807595051204	0.0196095685213901
MR-link 2	glycine	HMDB0000123	3-methyl-2-oxobutyrate	HMDB0000019	met-d-Gly	M21047	8:126212070-126756694	0.1097612164747172	0.3197753804105631	0.7314143511600055
MR-link 2	glycine	HMDB0000123	3-methyl-2-oxobutyrate	HMDB0000019	met-d-Gly	M21047	9:5668443-7086536	-0.0100009195948281	0.2156840826596724	0.9630166455564312
MR-link 2	glycine	HMDB0000123	3-methyl-2-oxobutyrate	HMDB0000019	met-d-Gly	M21047	12:115016-615016	-1.115187271898416	0.7513807575384528	0.1377601225921627
MR-link 2	glycine	HMDB0000123	3-methyl-2-oxobutyrate	HMDB0000019	met-d-Gly	M21047	12:21136493-21636493	-0.4574860349833703	0.8246140280733294	0.5790396199738985
MR-link 2	glycine	HMDB0000123	3-methyl-2-oxobutyrate	HMDB0000019	met-d-Gly	M21047	12:46468358-47667420	-0.1065741296369146	0.373742801664817	0.7755264172405018
MR-link 2	glycine	HMDB0000123	3-methyl-2-oxobutyrate	HMDB0000019	met-d-Gly	M21047	12:56615338-57115338	0.1988740995532576	0.4220813629637156	0.6375159165776538
MR-link 2	glycine	HMDB0000123	3-methyl-2-oxobutyrate	HMDB0000019	met-d-Gly	M21047	12:57516305-58016305	0.0798812062144029	0.5876443604419901	0.8918729755848693
MR-link 2	glycine	HMDB0000123	3-methyl-2-oxobutyrate	HMDB0000019	met-d-Gly	M21047	12:59343804-59843804	-1.957023261128214	0.9359136150247552	0.0365253925525643
MR-link 2	glycine	HMDB0000123	3-methyl-2-oxobutyrate	HMDB0000019	met-d-Gly	M21047	14:100551720-101051720	0.0265114675695158	1.222118848372777	0.9826928193286218
MR-link 2	glycine	HMDB0000123	3-methyl-2-oxobutyrate	HMDB0000019	met-d-Gly	M21047	15:42451374-42951374	0.6216324864761481	0.6967485820398035	0.3722908173833646
MR-link 2	glycine	HMDB0000123	3-methyl-2-oxobutyrate	HMDB0000019	met-d-Gly	M21047	15:43028726-44613739	0.2892240847406627	0.656047652343795	0.6593155487008273
MR-link 2	glycine	HMDB0000123	3-methyl-2-oxobutyrate	HMDB0000019	met-d-Gly	M21047	15:58180763-58713267	-0.4647900131312115	0.4972161199076169	0.349899274678331
MR-link 2	glycine	HMDB0000123	3-methyl-2-oxobutyrate	HMDB0000019	met-d-Gly	M21047	16:79678196-80178196	-2.156391158273001	0.9996040109188662	0.0309865484588676
MR-link 2	glycine	HMDB0000123	3-methyl-2-oxobutyrate	HMDB0000019	met-d-Gly	M21047	16:80626853-81422810	-0.0017517577954685	0.2021380492690446	0.9930855026577856
MR-link 2	glycine	HMDB0000123	3-methyl-2-oxobutyrate	HMDB0000019	met-d-Gly	M21047	17:45235982-45996386	0.3173274585544807	0.4174374317243554	0.4471471818524583
MR-link 2	glycine	HMDB0000123	3-methyl-2-oxobutyrate	HMDB0000019	met-d-Gly	M21047	19:17984588-18484588	-0.3226440983765694	0.4972609654189533	0.5164401182487675
MR-link 2	glycine	HMDB0000123	3-methyl-2-oxobutyrate	HMDB0000019	met-d-Gly	M21047	19:33473705-33973705	-0.7934041623397805	1.0560085880845358	0.4524579361818747
MR-link 2	sphingosine 1-phosphate	HMDB0000277	threonine	HMDB0000167	GCST90199657	bioa_019	17:74160792-74684003	-0.0406421314642829	0.1024442569673339	0.6915707404243353
MR-link 2	2-aminobutyrate	HMDB0000452	glycerol 3-phosphate	HMDB0000126	M32348	M15365	2:64958074-65458074	-0.0115589760421988	0.1277549408568848	0.9279075964818236
MR-link 2	2-aminobutyrate	HMDB0000452	glycerol 3-phosphate	HMDB0000126	M32348	M15365	4:88993818-89493818	-0.0650381346177044	0.2867184822279512	0.8205511039117703
MR-link 2	s-1-pyrroline-5-carboxylate	HMDB0001301	allantoin	HMDB0000462	GCST90200381	M01107	8:144432748-145014955	0.0235130387484042	0.0538949530198147	0.662636974189844
MR-link 2	ornithine	HMDB0000214	ornithine	HMDB0000214	bioa_014	M01493	2:219037276-219805573	0.9051909627232956	0.326391544191042	0.0055486082887518
MR-link 2	ornithine	HMDB0000214	ornithine	HMDB0000214	bioa_014	M01493	4:144415809-145209327	1.2715271944207998	0.5698212020570355	0.0256513739696635
MR-link 2	ornithine	HMDB0000214	ornithine	HMDB0000214	bioa_014	M01493	6:131638147-132138147	0.9749379223156848	0.2105793102077153	3.66037283700705e-06
MR-link 2	ornithine	HMDB0000214	ornithine	HMDB0000214	bioa_014	M01493	9:135887106-136387106	0.84568767694099	0.3457929241294684	0.0144592202177157
MR-link 2	ornithine	HMDB0000214	ornithine	HMDB0000214	bioa_014	M01493	10:97138162-97638162	1.2075701764632003	0.3291219959226102	0.0002434386613498
MR-link 2	ornithine	HMDB0000214	ornithine	HMDB0000214	bioa_014	M01493	12:46964292-47464292	0.8957840923318314	0.2526373396069101	0.0003915253916697
MR-link 2	ornithine	HMDB0000214	ornithine	HMDB0000214	bioa_014	M01493	12:132819894-133319894	1.0943017458077802	0.3926434410670761	0.0053196607802145
MR-link 2	ornithine	HMDB0000214	ornithine	HMDB0000214	bioa_014	M01493	16:68152686-68652686	0.1593304083521111	0.3439954948471673	0.6432383196732854
MR-link 2	ornithine	HMDB0000214	ornithine	HMDB0000214	bioa_014	M01493	19:12789284-13289284	0.3789958416455131	0.2379906115159962	0.1112763721081383
MR-link 2	biliverdin	HMDB0001008	glutamine	HMDB0000641	M02137	GCST90200419	2:234046650-234918570	-0.0245518666392192	0.0405088423434621	0.5444572467986271
MR-link 2	theobromine	HMDB0002825	lactate	HMDB0000190	GCST90199644	met-d-Lactate	19:41121480-41621480	0.0046426193792177	0.0364013283086702	0.8985131474139822
MR-link 2	phosphate	HMDB0001429	docosahexaenoate (dha; 22:6n3)	HMDB0002183	GCST90200393	GCST90199651	1:21570042-22070042	0.0166142513887236	0.1642039370155829	0.9194071037932644
MR-link 2	glycohyocholate	HMDB0000138	aspartate	HMDB0000191	GCST90199935	GCST90200370	7:99108524-99608524	-0.0366583047826168	0.2249899007234649	0.8705710992577078
MR-link 2	glycohyocholate	HMDB0000138	aspartate	HMDB0000191	GCST90199935	GCST90200370	10:45742470-46242470	0.2662058222967652	0.2017303788011443	0.1869646047952355
MR-link 2	glycohyocholate	HMDB0000138	aspartate	HMDB0000191	GCST90199935	GCST90200370	13:103468308-103968308	-0.0661425370096022	0.115774724358982	0.5677937436251447
MR-link 2	glycohyocholate	HMDB0000138	aspartate	HMDB0000191	GCST90199935	GCST90200370	17:28409010-28909010	-0.0364634928899547	0.1572326594016686	0.8166095631136332
MR-link 2	kynurenate	HMDB0000715	tyrosine	HMDB0000158	GCST90200454	bioa_021	4:170711647-171211647	0.0434200952835225	0.0375561199361831	0.2476243022966318
MR-link 2	kynurenate	HMDB0000715	tyrosine	HMDB0000158	GCST90200454	bioa_021	16:58517848-59017848	-0.0196661693616985	0.0523802292292924	0.7073256507425578
MR-link 2	isoleucine	HMDB0000172	alpha-ketoglutarate	HMDB0000208	met-d-Ile	GCST90200455	2:27480940-28253174	1.0252066469615984	0.4910559504213272	0.0368195490262368
MR-link 2	isoleucine	HMDB0000172	alpha-ketoglutarate	HMDB0000208	met-d-Ile	GCST90200455	2:165251927-165751927	0.8603451757930352	0.844284104026217	0.3081919039299154
MR-link 2	isoleucine	HMDB0000172	alpha-ketoglutarate	HMDB0000208	met-d-Ile	GCST90200455	4:88890833-89475171	-0.2904272228103943	0.1830058725030896	0.1125164772913384
MR-link 2	isoleucine	HMDB0000172	alpha-ketoglutarate	HMDB0000208	met-d-Ile	GCST90200455	8:76193463-76693463	0.6564896841632668	0.7404888816252069	0.3753144836116661
MR-link 2	isoleucine	HMDB0000172	alpha-ketoglutarate	HMDB0000208	met-d-Ile	GCST90200455	12:56611458-57111458	0.6307779914983505	0.4084652465987523	0.1225244991412277
MR-link 2	isoleucine	HMDB0000172	alpha-ketoglutarate	HMDB0000208	met-d-Ile	GCST90200455	16:69331471-69831471	-0.3669320520353904	0.5700470055192446	0.5197781880704722
MR-link 2	isoleucine	HMDB0000172	alpha-ketoglutarate	HMDB0000208	met-d-Ile	GCST90200455	16:69865519-70914672	-0.0570519742380713	0.3484364956936373	0.8699381261440867
MR-link 2	isoleucine	HMDB0000172	alpha-ketoglutarate	HMDB0000208	met-d-Ile	GCST90200455	17:6935779-7435779	0.5312077507404548	0.5185437489904644	0.3056358801016919
MR-link 2	isoleucine	HMDB0000172	alpha-ketoglutarate	HMDB0000208	met-d-Ile	GCST90200455	19:49069664-49569664	0.171989919880405	0.329506073453032	0.6016962165385725
MR-link 2	serine	HMDB0000187	n-acetylaspartate (naa)	HMDB0000812	M32315	GCST90199665	1:119966025-120466025	0.0770307069044947	0.0748436512844993	0.3033755269561212
MR-link 2	serine	HMDB0000187	n-acetylaspartate (naa)	HMDB0000812	M32315	GCST90199665	2:211323559-211823559	0.1136790283760622	0.1263176291609431	0.3681490590294246
MR-link 2	serine	HMDB0000187	n-acetylaspartate (naa)	HMDB0000812	M32315	GCST90199665	7:55822010-56322010	-0.2672807857022543	0.2391448292863131	0.2637154917262149
MR-link 2	histidine	HMDB0000177	lactate	HMDB0000190	met-d-His	met-d-Lactate	1:168963261-169463261	0.0705622161149162	0.1414284289145436	0.6178320358222357
MR-link 2	histidine	HMDB0000177	lactate	HMDB0000190	met-d-His	met-d-Lactate	2:27491237-27991237	-0.897743191162604	0.2643863509407509	0.0006848507415594
MR-link 2	histidine	HMDB0000177	lactate	HMDB0000190	met-d-His	met-d-Lactate	2:211290507-212074453	-0.0690504642152331	0.0997732369939281	0.4888908522951718
MR-link 2	histidine	HMDB0000177	lactate	HMDB0000190	met-d-His	met-d-Lactate	3:148408762-149190142	-0.0733324416060436	0.0780111853729991	0.34720488799196
MR-link 2	histidine	HMDB0000177	lactate	HMDB0000190	met-d-His	met-d-Lactate	6:134622121-135122121	0.0133299415909541	0.181720187542712	0.9415242510358666
MR-link 2	histidine	HMDB0000177	lactate	HMDB0000190	met-d-His	met-d-Lactate	8:145389726-145889726	-0.0324881812376981	0.2418324990426881	0.8931324057531852
MR-link 2	histidine	HMDB0000177	lactate	HMDB0000190	met-d-His	met-d-Lactate	11:8005408-8505408	0.3071513722129261	0.4832260328168423	0.5250197576531024
MR-link 2	histidine	HMDB0000177	lactate	HMDB0000190	met-d-His	met-d-Lactate	12:46932531-47432531	0.1549982790799808	0.2115685683599033	0.4637933594309371
MR-link 2	histidine	HMDB0000177	lactate	HMDB0000190	met-d-His	met-d-Lactate	12:56610020-57110020	0.0528438389035733	0.1082726975166038	0.6255056015474851
MR-link 2	histidine	HMDB0000177	lactate	HMDB0000190	met-d-His	met-d-Lactate	12:95659569-96755187	0.0669837391213915	0.0285363726106476	0.0189094678357686
MR-link 2	histidine	HMDB0000177	lactate	HMDB0000190	met-d-His	met-d-Lactate	14:21241151-21765620	-0.0542422242471291	0.0717637759492128	0.4497426926403628
MR-link 2	histidine	HMDB0000177	lactate	HMDB0000190	met-d-His	met-d-Lactate	14:24625832-25125832	-0.0555011808666096	0.3049564427757683	0.8555850206615934
MR-link 2	histidine	HMDB0000177	lactate	HMDB0000190	met-d-His	met-d-Lactate	14:94599201-95099201	0.3554438680715588	0.1999161780891981	0.0754096851796367
MR-link 2	histidine	HMDB0000177	lactate	HMDB0000190	met-d-His	met-d-Lactate	15:43028726-45092210	0.0845810392696189	0.1412851302722902	0.5494030202621913
MR-link 2	histidine	HMDB0000177	lactate	HMDB0000190	met-d-His	met-d-Lactate	20:38915692-39415692	0.0754056213902503	0.202879333688015	0.7101332073188136
MR-link 2	uridine	HMDB0000296	hippurate	HMDB0000714	GCST90200407	M15753	1:20666238-21166238	-0.1382039650457109	0.1225805105297677	0.2595503095222879
MR-link 2	uridine	HMDB0000296	hippurate	HMDB0000714	GCST90200407	M15753	7:47877194-48377194	0.0695232621495313	0.2236572012921881	0.7559166244784123
MR-link 2	uridine	HMDB0000296	hippurate	HMDB0000714	GCST90200407	M15753	22:50686035-51186035	0.1107716921140602	0.1804036623233708	0.5392012489385458
MR-link 2	betaine	HMDB0000043	serotonin (5ht)	HMDB0000259	M03141	M02342	2:211337631-211837631	0.1509749059313156	0.1284363921469448	0.2398011908815396
MR-link 2	betaine	HMDB0000043	serotonin (5ht)	HMDB0000259	M03141	M02342	5:78095798-78666416	0.1044653947628887	0.0968851295859577	0.2809267914276657
MR-link 2	betaine	HMDB0000043	serotonin (5ht)	HMDB0000259	M03141	M02342	12:30349-530349	0.0378323035138654	0.1765097391176894	0.8302854347970353
MR-link 2	betaine	HMDB0000043	serotonin (5ht)	HMDB0000259	M03141	M02342	21:44237404-44737404	0.0484289583145012	0.1656279564362125	0.7699838368330281
MR-link 2	5-methylthioadenosine (mta)	HMDB0001173	acetylphosphate	HMDB0001494	GCST90200359	M15488	6:149659491-150411114	-0.5270605113443267	0.2007105085796534	0.0086401499944218
MR-link 2	glycohyocholate	HMDB0000138	3-aminoisobutyrate	HMDB0002166	GCST90199935	GCST90200310	7:99108524-99608524	0.2251485747034475	0.2532957738367968	0.3740696393141386
MR-link 2	glycohyocholate	HMDB0000138	3-aminoisobutyrate	HMDB0002166	GCST90199935	GCST90200310	10:45742470-46242470	0.0438648356005919	0.2095828343257011	0.8342172236796495
MR-link 2	glycohyocholate	HMDB0000138	3-aminoisobutyrate	HMDB0002166	GCST90199935	GCST90200310	13:103468308-103968308	0.1188116710792594	0.1257854626617911	0.3448845533502539
MR-link 2	glycohyocholate	HMDB0000138	3-aminoisobutyrate	HMDB0002166	GCST90199935	GCST90200310	17:28409010-28909010	-0.1126701831273852	0.1613077516400399	0.4848772753025803
MR-link 2	2-aminobutyrate	HMDB0000452	dimethylglycine	HMDB0000092	M32348	GCST90200424	2:64958074-65458074	0.0202435373739679	0.1181651438868068	0.8639755824968881
MR-link 2	2-aminobutyrate	HMDB0000452	dimethylglycine	HMDB0000092	M32348	GCST90200424	4:88993818-89493818	-0.3528745288413019	0.2269921531780141	0.1200492090645581
MR-link 2	4-acetamidobutanoate	HMDB0003681	inosine	HMDB0000195	GCST90200311	M01123	8:18005709-18505709	0.0228479758717945	0.1017758002399527	0.8223735514511173
MR-link 2	glucose	HMDB0000122	3-(4-hydroxyphenyl)lactate	HMDB0000755	met-d-Glucose	M32197	2:165251927-165751927	0.1581068228378306	0.6359763510041759	0.8036664352307057
MR-link 2	glucose	HMDB0000122	3-(4-hydroxyphenyl)lactate	HMDB0000755	met-d-Glucose	M32197	2:169498833-170056652	-0.0898817660739261	0.1810546100254672	0.6195878452472353
MR-link 2	glucose	HMDB0000122	3-(4-hydroxyphenyl)lactate	HMDB0000755	met-d-Glucose	M32197	3:122819058-123319058	-0.1224131567589721	0.5199300784782852	0.8138660203625989
MR-link 2	glucose	HMDB0000122	3-(4-hydroxyphenyl)lactate	HMDB0000755	met-d-Glucose	M32197	3:151951767-152451767	0.6264066711647416	0.7920655532961405	0.4290303287886471
MR-link 2	glucose	HMDB0000122	3-(4-hydroxyphenyl)lactate	HMDB0000755	met-d-Glucose	M32197	3:170377909-170877909	-0.6075257358219974	0.4527686032682819	0.1796602620131207
MR-link 2	glucose	HMDB0000122	3-(4-hydroxyphenyl)lactate	HMDB0000755	met-d-Glucose	M32197	4:185468314-185968314	-0.5026387581556805	1.1062306011577172	0.6495620467958769
MR-link 2	glucose	HMDB0000122	3-(4-hydroxyphenyl)lactate	HMDB0000755	met-d-Glucose	M32197	5:95479406-95979406	0.3497947900008781	0.9369507200679076	0.708900486046264
MR-link 2	glucose	HMDB0000122	3-(4-hydroxyphenyl)lactate	HMDB0000755	met-d-Glucose	M32197	6:7000270-7500270	0.3948302270129023	1.0227694617843597	0.69946682476052
MR-link 2	glucose	HMDB0000122	3-(4-hydroxyphenyl)lactate	HMDB0000755	met-d-Glucose	M32197	7:14801789-15301789	-0.783365177897134	0.4732910171962174	0.0978951241001041
MR-link 2	glucose	HMDB0000122	3-(4-hydroxyphenyl)lactate	HMDB0000755	met-d-Glucose	M32197	7:43935955-44473721	0.0469613100933543	0.2567694338097404	0.8548820425702125
MR-link 2	glucose	HMDB0000122	3-(4-hydroxyphenyl)lactate	HMDB0000755	met-d-Glucose	M32197	8:117934783-118434783	0.5779378980098028	1.153250627788987	0.6162738920388484
MR-link 2	glucose	HMDB0000122	3-(4-hydroxyphenyl)lactate	HMDB0000755	met-d-Glucose	M32197	9:21884068-22384068	0.4410442059999726	0.6243050430756856	0.4799044443643665
MR-link 2	glucose	HMDB0000122	3-(4-hydroxyphenyl)lactate	HMDB0000755	met-d-Glucose	M32197	10:2888477-3388477	0.9846215505612116	0.5364874003884519	0.0664595329111943
MR-link 2	glucose	HMDB0000122	3-(4-hydroxyphenyl)lactate	HMDB0000755	met-d-Glucose	M32197	10:112762852-113262852	-0.4697877849095407	0.9880240974348342	0.6344433799431126
MR-link 2	glucose	HMDB0000122	3-(4-hydroxyphenyl)lactate	HMDB0000755	met-d-Glucose	M32197	10:114504071-115004071	-1.1964330636142786	0.5261065608232105	0.022958359887924
MR-link 2	glucose	HMDB0000122	3-(4-hydroxyphenyl)lactate	HMDB0000755	met-d-Glucose	M32197	12:111682800-112523499	0.014053349148863	1.1842423411939416	0.9905317630079176
MR-link 2	glucose	HMDB0000122	3-(4-hydroxyphenyl)lactate	HMDB0000755	met-d-Glucose	M32197	12:121166650-121666650	1.553308738475082	0.7370069109963169	0.0350664290361092
MR-link 2	glucose	HMDB0000122	3-(4-hydroxyphenyl)lactate	HMDB0000755	met-d-Glucose	M32197	13:28213465-28721145	-1.1235796926285466	1.7582906070222728	0.5228110943975441
MR-link 2	glucose	HMDB0000122	3-(4-hydroxyphenyl)lactate	HMDB0000755	met-d-Glucose	M32197	17:43272775-44380160	-1.894973201405584	1.0661315162923808	0.0754976633891868
MR-link 2	glucose	HMDB0000122	3-(4-hydroxyphenyl)lactate	HMDB0000755	met-d-Glucose	M32197	20:22311971-22811971	0.1084989876519616	0.9167632940291538	0.9057902967010584
MR-link 2	serine	HMDB0000187	choline	HMDB0000097	bioa_018	M15506	1:11610843-12110843	0.4931560981888673	0.3880278400446546	0.2037536668226638
MR-link 2	serine	HMDB0000187	choline	HMDB0000097	bioa_018	M15506	1:119427250-120522606	0.0116474833907514	0.1114751177647296	0.9167844307331314
MR-link 2	serine	HMDB0000187	choline	HMDB0000097	bioa_018	M15506	2:27480940-27980940	-0.2957428776786401	0.2206271850670835	0.1800944248689117
MR-link 2	serine	HMDB0000187	choline	HMDB0000097	bioa_018	M15506	2:211315692-212076215	-0.6439665391042155	0.1410976348551157	5.019327692656219e-06
MR-link 2	serine	HMDB0000187	choline	HMDB0000097	bioa_018	M15506	3:125660381-126160381	0.5687397762179924	0.3321418300991872	0.0868340099304483
MR-link 2	serine	HMDB0000187	choline	HMDB0000097	bioa_018	M15506	7:55551853-56922308	0.0562777702082633	0.1142021648012655	0.6221604487332415
MR-link 2	serine	HMDB0000187	choline	HMDB0000097	bioa_018	M15506	8:126232621-126732621	0.1206691498035274	0.3619508973007157	0.7388433718410086
MR-link 2	serine	HMDB0000187	choline	HMDB0000097	bioa_018	M15506	10:65065800-65565800	-0.5770643270081537	0.438711774531531	0.1883886302071635
MR-link 2	docosapentaenoate (n6 dpa; 22:5n6)	HMDB0001976	creatinine	HMDB0000562	GCST90199796	met-d-Creatinine	11:61347212-61847212	0.025093403867278	0.0472294275783942	0.5952049054520042
MR-link 2	3-ureidopropionate	HMDB0000026	asparagine	HMDB0000168	GCST90200283	GCST90200452	22:24662232-25162232	0.0940608997924179	0.1705955904061458	0.5813816320449773
MR-link 2	guanidinoacetate	HMDB0000128	oleamide	HMDB0002117	GCST90200384	M32458	6:131647278-132147278	-0.3825534866104499	0.213884894218796	0.0736800378945742
MR-link 2	guanidinoacetate	HMDB0000128	oleamide	HMDB0002117	GCST90200384	M32458	12:101043-601043	-0.0442012776105168	0.1594522153551956	0.7816211295691158
MR-link 2	2-hydroxyphenylacetate	HMDB0000669	orotate	HMDB0000226	GCST90200369	GCST90200392	9:131329579-131829579	0.063269349647008	0.1044986398880304	0.5448759174377198
MR-link 2	2-hydroxyphenylacetate	HMDB0000669	orotate	HMDB0000226	GCST90200369	GCST90200392	12:122051275-122551275	-0.1646111550375213	0.2533947539099327	0.5159355308384809
MR-link 2	spermidine	HMDB0001257	cytosine	HMDB0000630	GCST90200423	GCST90200433	1:247789451-248289451	0.4111227675615123	0.2066716794033039	0.0466730127039922
MR-link 2	dihydroorotate	HMDB03349	asparagine	HMDB0000168	GCST90200444	M34283	5:53379047-53879047	-0.0369092803210452	0.1457510937400317	0.8000866105273456
MR-link 2	dihydroorotate	HMDB03349	asparagine	HMDB0000168	GCST90200444	M34283	10:104381189-105206827	-0.2254515293919099	0.1598712140945793	0.1584785248440144
MR-link 2	dihydroorotate	HMDB03349	asparagine	HMDB0000168	GCST90200444	M34283	10:125910495-126410495	0.0238914970208813	0.1533645759581701	0.8762045681493005
MR-link 2	dihydroorotate	HMDB03349	asparagine	HMDB0000168	GCST90200444	M34283	11:122683181-123183181	-0.0313428939358775	0.2194191277526492	0.8864127095200715
MR-link 2	dihydroorotate	HMDB03349	asparagine	HMDB0000168	GCST90200444	M34283	15:77921365-78954732	-0.0114630487973178	0.0509944084428215	0.8221424059725514
MR-link 2	cystine	HMDB0000192	arachidonate (20:4n6)	HMDB0001043	M31454	M01110	22:24745202-25245202	-0.0898644982962929	0.083848264056402	0.2838316864549157
MR-link 2	dehydroepiandrosterone sulfate (dhea-s)	HMDB0001032	taurine	HMDB0000251	GCST90199673	bioa_034	7:98825038-100067196	-0.0509364438987664	0.0577432156416333	0.3777119316800444
MR-link 2	dehydroepiandrosterone sulfate (dhea-s)	HMDB0001032	taurine	HMDB0000251	GCST90199673	bioa_034	13:22064146-22564146	0.2193140759444553	0.1579132321867426	0.1648855257696335
MR-link 2	dehydroepiandrosterone sulfate (dhea-s)	HMDB0001032	taurine	HMDB0000251	GCST90199673	bioa_034	16:81331584-81831584	0.2003112974617651	0.1018811269934464	0.0492838709631179
MR-link 2	leucine	HMDB0000687	taurine	HMDB0000251	bioa_011	GCST90200420	2:27480940-27980940	-0.2243315123479273	0.4125691869054411	0.5866184963856762
MR-link 2	leucine	HMDB0000687	taurine	HMDB0000251	bioa_011	GCST90200420	4:88972827-89472827	0.1261147351619853	0.1602111781523366	0.4311775995145046
MR-link 2	leucine	HMDB0000687	taurine	HMDB0000251	bioa_011	GCST90200420	11:116336283-116883862	-0.7637998687971125	0.5151059244876729	0.1381271412763726
MR-link 2	leucine	HMDB0000687	taurine	HMDB0000251	bioa_011	GCST90200420	15:58477325-58977325	-0.1961369801855287	0.5550210478387387	0.7237986584126163
MR-link 2	leucine	HMDB0000687	taurine	HMDB0000251	bioa_011	GCST90200420	16:70059237-70559237	-0.2265592171494317	0.3113090781586364	0.4667587001847999
MR-link 2	leucine	HMDB0000687	s-1-pyrroline-5-carboxylate	HMDB0001301	met-d-Leu	GCST90200381	2:27480940-28253616	-0.915590987039028	0.442211458433244	0.0384072041030469
MR-link 2	leucine	HMDB0000687	s-1-pyrroline-5-carboxylate	HMDB0001301	met-d-Leu	GCST90200381	2:64975088-65475088	-0.927068866506582	1.0120926876897531	0.3596710591011665
MR-link 2	leucine	HMDB0000687	s-1-pyrroline-5-carboxylate	HMDB0001301	met-d-Leu	GCST90200381	2:165251927-165751927	0.4960737991099205	0.7189244692283424	0.4901802658604364
MR-link 2	leucine	HMDB0000687	s-1-pyrroline-5-carboxylate	HMDB0001301	met-d-Leu	GCST90200381	4:86953335-87453335	-0.1936929389780647	0.9321485180167284	0.835391434543753
MR-link 2	leucine	HMDB0000687	s-1-pyrroline-5-carboxylate	HMDB0001301	met-d-Leu	GCST90200381	4:87663610-88163610	-0.8516499914266442	1.111299675009456	0.4434651387401073
MR-link 2	leucine	HMDB0000687	s-1-pyrroline-5-carboxylate	HMDB0001301	met-d-Leu	GCST90200381	4:88670985-89475171	-0.0908088751271102	0.1377476665670222	0.5097411825726464
MR-link 2	leucine	HMDB0000687	s-1-pyrroline-5-carboxylate	HMDB0001301	met-d-Leu	GCST90200381	8:76204025-76704025	-0.1618164856130672	0.6396232622527861	0.8002781196244488
MR-link 2	leucine	HMDB0000687	s-1-pyrroline-5-carboxylate	HMDB0001301	met-d-Leu	GCST90200381	12:56220625-57115338	-0.108631254691118	0.3661825488134347	0.7667270579558453
MR-link 2	leucine	HMDB0000687	s-1-pyrroline-5-carboxylate	HMDB0001301	met-d-Leu	GCST90200381	16:69315747-70908300	0.1016510697048191	0.2720801860999953	0.7086967044150773
MR-link 2	leucine	HMDB0000687	s-1-pyrroline-5-carboxylate	HMDB0001301	met-d-Leu	GCST90200381	16:71899923-72399923	0.7436057169871513	0.3668741239695526	0.0426758316139717
MR-link 2	leucine	HMDB0000687	s-1-pyrroline-5-carboxylate	HMDB0001301	met-d-Leu	GCST90200381	17:6935779-7435779	-0.439411900997654	0.4314209966595124	0.3084298139550089
MR-link 2	leucine	HMDB0000687	s-1-pyrroline-5-carboxylate	HMDB0001301	met-d-Leu	GCST90200381	19:49054215-49554215	0.5470584374887788	0.3774164289330253	0.147202936846971
MR-link 2	citrate	HMDB0000094	allantoin	HMDB0000462	GCST90200304	M01107	5:14503745-15117020	0.3967105104093008	0.2332351973494952	0.0889611520518537
MR-link 2	citrate	HMDB0000094	allantoin	HMDB0000462	GCST90200304	M01107	17:6357018-6961881	-0.086277019232069	0.1081410298540891	0.4249752603851489
MR-link 2	citrate	HMDB0000094	allantoin	HMDB0000462	GCST90200304	M01107	22:19003274-19503274	0.0747961121289392	0.1572372419661341	0.6342955702439033
MR-link 2	glycerophosphoethanolamine	HMDB0000114	betaine	HMDB0000043	GCST90199808	GCST90200425	1:40156715-40656715	0.1717533445206177	0.2224855192667843	0.4401290061587805
MR-link 2	glycerophosphoethanolamine	HMDB0000114	betaine	HMDB0000043	GCST90199808	GCST90200425	22:24208096-24708096	-0.1446231714934226	0.1871578418278893	0.4396799983725168
MR-link 2	3-hydroxybutyrate (bhba)	HMDB0000011	n-palmitoyl-sphingosine (d18:1/16:0)	HMDB0004949	met-d-bOHbutyrate	GCST90200336	1:230050269-230550269	0.3604221149744012	0.7359583475077864	0.6243237840322997
MR-link 2	3-hydroxybutyrate (bhba)	HMDB0000011	n-palmitoyl-sphingosine (d18:1/16:0)	HMDB0004949	met-d-bOHbutyrate	GCST90200336	5:41452897-42471829	0.3910465531541867	0.7900355948006672	0.6206189430155042
MR-link 2	3-hydroxybutyrate (bhba)	HMDB0000011	n-palmitoyl-sphingosine (d18:1/16:0)	HMDB0004949	met-d-bOHbutyrate	GCST90200336	8:8059014-8559014	-0.3600045213763316	0.8248312249342575	0.6625041712643758
MR-link 2	3-hydroxybutyrate (bhba)	HMDB0000011	n-palmitoyl-sphingosine (d18:1/16:0)	HMDB0004949	met-d-bOHbutyrate	GCST90200336	8:8580720-9433358	0.1932153199233093	0.521744372533659	0.7111398699676493
MR-link 2	3-hydroxybutyrate (bhba)	HMDB0000011	n-palmitoyl-sphingosine (d18:1/16:0)	HMDB0004949	met-d-bOHbutyrate	GCST90200336	8:9546321-10530228	0.2453162615204187	0.6834510712386285	0.7196417987585655
MR-link 2	3-hydroxybutyrate (bhba)	HMDB0000011	n-palmitoyl-sphingosine (d18:1/16:0)	HMDB0004949	met-d-bOHbutyrate	GCST90200336	8:10591858-11909109	0.2001057149217526	0.4996936864650455	0.6888201250186906
MR-link 2	3-hydroxybutyrate (bhba)	HMDB0000011	n-palmitoyl-sphingosine (d18:1/16:0)	HMDB0004949	met-d-bOHbutyrate	GCST90200336	9:107339744-107915739	0.9639288598936888	0.4475116442477331	0.0312421384858439
MR-link 2	3-hydroxybutyrate (bhba)	HMDB0000011	n-palmitoyl-sphingosine (d18:1/16:0)	HMDB0004949	met-d-bOHbutyrate	GCST90200336	10:113694271-114194271	0.1765839609314312	0.427154344893372	0.6793163961078101
MR-link 2	3-hydroxybutyrate (bhba)	HMDB0000011	n-palmitoyl-sphingosine (d18:1/16:0)	HMDB0004949	met-d-bOHbutyrate	GCST90200336	11:116451535-117240760	1.6787916352411658	0.8744213709442217	0.0548719702339736
MR-link 2	3-hydroxybutyrate (bhba)	HMDB0000011	n-palmitoyl-sphingosine (d18:1/16:0)	HMDB0004949	met-d-bOHbutyrate	GCST90200336	12:122375755-122875755	-0.4538383029969847	0.742523949440772	0.5410603501427456
MR-link 2	3-hydroxybutyrate (bhba)	HMDB0000011	n-palmitoyl-sphingosine (d18:1/16:0)	HMDB0004949	met-d-bOHbutyrate	GCST90200336	14:94393207-95094947	-0.921414296495186	0.4533177091985779	0.0420927907458842
MR-link 2	3-hydroxybutyrate (bhba)	HMDB0000011	n-palmitoyl-sphingosine (d18:1/16:0)	HMDB0004949	met-d-bOHbutyrate	GCST90200336	15:58430643-58980498	-2.0908057382266074	0.6233099626182853	0.0007954891915883
MR-link 2	3-hydroxybutyrate (bhba)	HMDB0000011	n-palmitoyl-sphingosine (d18:1/16:0)	HMDB0004949	met-d-bOHbutyrate	GCST90200336	16:71899923-73042963	-1.310569812586834	0.4194195881655697	0.0017797288447082
MR-link 2	3-hydroxybutyrate (bhba)	HMDB0000011	n-palmitoyl-sphingosine (d18:1/16:0)	HMDB0004949	met-d-bOHbutyrate	GCST90200336	17:6935779-7435779	1.138584920655798	0.5574553197171578	0.0411050827430467
MR-link 2	3-hydroxybutyrate (bhba)	HMDB0000011	n-palmitoyl-sphingosine (d18:1/16:0)	HMDB0004949	met-d-bOHbutyrate	GCST90200336	19:45161941-45661941	0.7370909925259191	0.4602253595332642	0.1092469483651749
MR-link 2	biliverdin	HMDB0001008	glutamate	HMDB0000148	M02137	M32322	2:234046650-234918570	-0.0142677501146872	0.0335109092919747	0.6702795752196394
MR-link 2	flavin adenine dinucleotide (fad)	HMDB0001248	threonine	HMDB0000167	GCST90200376	GCST90200432	2:69949756-70738470	-2.5965032741259346e-06	0.0481297713727411	0.9999569557507878
MR-link 2	arachidonate (20:4n6)	HMDB0001043	creatinine	HMDB0000562	M01110	GCST90200366	11:61330635-61830635	-0.0232161641202788	0.0636561953985834	0.7153265667637472
MR-link 2	gluconate	HMDB0000625	creatine	HMDB0000064	GCST90200373	M27718	4:99521223-100894070	-0.1368156747919081	0.1243478197643236	0.2712162536412744
MR-link 2	phosphate	HMDB0001429	spermidine	HMDB0001257	GCST90200393	GCST90200423	1:21570042-22070042	-0.0829348862395033	0.1410752429802887	0.5566148762865792
MR-link 2	urate	HMDB0000289	cystine	HMDB0000192	M01604	GCST90200382	4:9676051-10553081	-0.0640250864576186	0.0412032711595094	0.1202121893327193
MR-link 2	cystine	HMDB0000192	paraxanthine	HMDB0001860	M31454	GCST90199654	22:24745202-25245202	-0.0937341674312576	0.0748711582745614	0.2105918761545732
MR-link 2	phosphoethanolamine	HMDB0000224	docosahexaenoate (dha; 22:6n3)	HMDB0002183	GCST90200281	M19323	1:21573292-22073292	0.0168517526189221	0.1170093066781138	0.8854841888314097
MR-link 2	biliverdin	HMDB0001008	cholesterol	HMDB0000067	GCST90200706	M00063	2:233898737-234978158	-0.0028299818905573	0.027707150002936	0.9186463082096502
MR-link 2	biliverdin	HMDB0001008	cholesterol	HMDB0000067	GCST90200706	M00063	12:21102315-21602315	-0.0481819546797441	0.1580138379914017	0.760425274391985
MR-link 2	histidine	HMDB0000177	docosahexaenoate (dha; 22:6n3)	HMDB0002183	GCST90200377	GCST90199651	2:211293055-211793055	-0.2975739618246585	0.2940998816449684	0.3116276709511197
MR-link 2	histidine	HMDB0000177	docosahexaenoate (dha; 22:6n3)	HMDB0002183	GCST90200377	GCST90199651	12:96129884-96629884	-0.1711660953496186	0.1772747038580487	0.3342736266966855
MR-link 2	urate	HMDB0000289	kynurenine	HMDB0000684	M01604	bioa_027	4:9676051-10553081	0.1328932404515577	0.0310479611965685	1.8667796199773944e-05
MR-link 2	2-oxoarginine*	HMDB0004225	glycerophosphoethanolamine	HMDB0000114	GCST90199903	GCST90199808	4:102938709-103438709	-0.2140656745013203	0.3083932513949584	0.4875993302895867
MR-link 2	2-oxoarginine*	HMDB0004225	glycerophosphoethanolamine	HMDB0000114	GCST90199903	GCST90199808	6:160310824-160819068	0.3310977588677227	0.0911807120536023	0.0002820781925355
MR-link 2	acetoacetate	HMDB0000060	serotonin (5ht)	HMDB0000259	met-d-Acetoacetate	M02342	1:230046470-230546470	-0.7212600403881874	0.9429992454176356	0.4443564068948074
MR-link 2	acetoacetate	HMDB0000060	serotonin (5ht)	HMDB0000259	met-d-Acetoacetate	M02342	5:41395751-42449922	0.209098703800849	1.132408439226554	0.8535039222644686
MR-link 2	acetoacetate	HMDB0000060	serotonin (5ht)	HMDB0000259	met-d-Acetoacetate	M02342	8:8933102-9433102	0.3269761923328675	0.880268281959509	0.7103019344275336
MR-link 2	acetoacetate	HMDB0000060	serotonin (5ht)	HMDB0000259	met-d-Acetoacetate	M02342	10:113686244-114186244	0.4210436019269981	0.757145717216717	0.5781471279344299
MR-link 2	acetoacetate	HMDB0000060	serotonin (5ht)	HMDB0000259	met-d-Acetoacetate	M02342	11:116373213-116873213	-0.741316448001756	0.5985382899641111	0.2155141452456455
MR-link 2	acetoacetate	HMDB0000060	serotonin (5ht)	HMDB0000259	met-d-Acetoacetate	M02342	12:122333527-122833527	0.2114847484780231	0.9563930394744508	0.8249932017512841
MR-link 2	thyroxine	HMDB0000248	cystine	HMDB0000192	GCST90200293	M31454	2:234397317-234897317	0.0783654217950894	0.4202702981953248	0.8520806446624932
MR-link 2	4-methyl-2-oxopentanoate	HMDB0000695	histidine	HMDB0000177	GCST90199655	met-d-His	4:88953670-89453670	-0.0041070495970826	0.0510396255293394	0.9358651549002748
MR-link 2	phenylpyruvate	HMDB0000205	glucose	HMDB0000122	GCST90200365	GCST90200440	9:131315554-131815554	0.0325125394999205	0.1552144998415413	0.8340825683431257
MR-link 2	phenylpyruvate	HMDB0000205	glucose	HMDB0000122	GCST90200365	GCST90200440	16:58503995-59003995	0.1751462053576062	0.1678422418080324	0.2967089867883483
MR-link 2	isoleucine	HMDB0000172	phosphoethanolamine	HMDB0000224	met-d-Ile	GCST90200281	2:27480940-28253174	-0.0772331247395243	0.5346305427362904	0.8851366548089651
MR-link 2	isoleucine	HMDB0000172	phosphoethanolamine	HMDB0000224	met-d-Ile	GCST90200281	2:165251927-165751927	0.9002257418742327	0.8084207832453292	0.2654676258944816
MR-link 2	isoleucine	HMDB0000172	phosphoethanolamine	HMDB0000224	met-d-Ile	GCST90200281	4:88890833-89475171	0.1379036235565912	0.1890405245509051	0.4657005227757389
MR-link 2	isoleucine	HMDB0000172	phosphoethanolamine	HMDB0000224	met-d-Ile	GCST90200281	8:76193463-76693463	0.3708405854849225	0.7657222300062718	0.6281717624452031
MR-link 2	isoleucine	HMDB0000172	phosphoethanolamine	HMDB0000224	met-d-Ile	GCST90200281	12:56611458-57111458	0.5869997785957516	0.4035544138556164	0.1457872191209099
MR-link 2	isoleucine	HMDB0000172	phosphoethanolamine	HMDB0000224	met-d-Ile	GCST90200281	16:69331471-69831471	-0.4814902025514442	0.565118122271479	0.3942047005435276
MR-link 2	isoleucine	HMDB0000172	phosphoethanolamine	HMDB0000224	met-d-Ile	GCST90200281	16:69865519-70914672	-0.1897679821904097	0.4192365261378055	0.6507998119299659
MR-link 2	isoleucine	HMDB0000172	phosphoethanolamine	HMDB0000224	met-d-Ile	GCST90200281	17:6935779-7435779	-0.8023714104758111	0.522496695442305	0.124624544690298
MR-link 2	isoleucine	HMDB0000172	phosphoethanolamine	HMDB0000224	met-d-Ile	GCST90200281	19:49069664-49569664	-0.3464561152737394	0.3060918026081645	0.2576891112435506
MR-link 2	myo-inositol	HMDB0000211	mannose	HMDB0000169	M19934	M00584	16:24681798-25181798	0.1534579553142406	0.1240158192460486	0.2159362832479356
MR-link 2	myo-inositol	HMDB0000211	mannose	HMDB0000169	M19934	M00584	19:18368867-18868867	0.2072336894894069	0.1677434451463006	0.2166740502517984
MR-link 2	arginine	HMDB0000517	n6,n6,n6-trimethyllysine	HMDB0001325	bioa_002	GCST90200344	2:24182937-24682937	0.0677062341211404	0.3119157730003647	0.8281570978432133
MR-link 2	arginine	HMDB0000517	n6,n6,n6-trimethyllysine	HMDB0001325	bioa_002	GCST90200344	2:211333022-211833022	0.3003758297240522	0.2130345588936044	0.1585437001623344
MR-link 2	arginine	HMDB0000517	n6,n6,n6-trimethyllysine	HMDB0001325	bioa_002	GCST90200344	2:219037276-219788019	0.2605797934772569	0.3118672911977716	0.4034097704926009
MR-link 2	arginine	HMDB0000517	n6,n6,n6-trimethyllysine	HMDB0001325	bioa_002	GCST90200344	4:144583533-145083533	-0.3648587473804853	0.4962566676760093	0.4622043914344589
MR-link 2	arginine	HMDB0000517	n6,n6,n6-trimethyllysine	HMDB0001325	bioa_002	GCST90200344	5:177386199-177886199	-0.8891885502564936	0.6917160654222324	0.1986239032958239
MR-link 2	arginine	HMDB0000517	n6,n6,n6-trimethyllysine	HMDB0001325	bioa_002	GCST90200344	6:131339506-132265729	-0.1395917051152264	0.1131640150106493	0.2173764514070096
MR-link 2	arginine	HMDB0000517	n6,n6,n6-trimethyllysine	HMDB0001325	bioa_002	GCST90200344	6:135177817-135677817	-0.1727360299917414	0.3612859218419731	0.6325687278214793
MR-link 2	arginine	HMDB0000517	n6,n6,n6-trimethyllysine	HMDB0001325	bioa_002	GCST90200344	10:99898951-100398951	0.6026737798389363	0.4325127261673223	0.1634914957642117
MR-link 2	arginine	HMDB0000517	n6,n6,n6-trimethyllysine	HMDB0001325	bioa_002	GCST90200344	12:46680313-47435518	0.2837428130380645	0.267949222268027	0.2896259779014909
MR-link 2	arginine	HMDB0000517	n6,n6,n6-trimethyllysine	HMDB0001325	bioa_002	GCST90200344	19:12757458-13257458	0.0272837140579243	0.1967687216950321	0.8897197794457196
MR-link 2	glutamate	HMDB0000148	serine	HMDB0000187	bioa_007	M32315	12:121174861-121674861	-0.179164398274763	0.3674813210481131	0.6258707776573749
MR-link 2	cystathionine	HMDB0000099	inosine	HMDB0000195	GCST90200383	M01123	19:33152807-33652807	0.3310598191721883	0.387888098898263	0.3933859078800917
MR-link 2	arginine	HMDB0000517	gluconate	HMDB0000625	bioa_002	GCST90200373	2:24182937-24682937	-0.0042503528833833	0.3049294650419669	0.9888788014286916
MR-link 2	arginine	HMDB0000517	gluconate	HMDB0000625	bioa_002	GCST90200373	2:211333022-211833022	-0.2698872091514562	0.241166105141537	0.263100626716614
MR-link 2	arginine	HMDB0000517	gluconate	HMDB0000625	bioa_002	GCST90200373	2:219037276-219788019	-0.0670838594716408	0.6714250356828593	0.9204136675882618
MR-link 2	arginine	HMDB0000517	gluconate	HMDB0000625	bioa_002	GCST90200373	4:144583533-145083533	-0.083634282653532	0.2309485552760522	0.7172520313068775
MR-link 2	arginine	HMDB0000517	gluconate	HMDB0000625	bioa_002	GCST90200373	5:177386199-177886199	-0.52771007683446	0.7144230813261769	0.460118306552413
MR-link 2	arginine	HMDB0000517	gluconate	HMDB0000625	bioa_002	GCST90200373	6:131339506-132265729	-0.1046961832694138	0.1340209465571492	0.4346891745937856
MR-link 2	arginine	HMDB0000517	gluconate	HMDB0000625	bioa_002	GCST90200373	6:135177817-135677817	-0.5184385954404953	0.390163965056044	0.1839235042669134
MR-link 2	arginine	HMDB0000517	gluconate	HMDB0000625	bioa_002	GCST90200373	10:99898951-100398951	-0.0710822045894772	0.4576225317566083	0.8765616884721192
MR-link 2	arginine	HMDB0000517	gluconate	HMDB0000625	bioa_002	GCST90200373	12:46680313-47435518	-0.4933608459085389	0.2923501381773554	0.0914941153923639
MR-link 2	arginine	HMDB0000517	gluconate	HMDB0000625	bioa_002	GCST90200373	19:12757458-13257458	-0.0457940903516009	0.1567279401684132	0.7701425594320886
MR-link 2	serine	HMDB0000187	cysteine	HMDB0000574	GCST90200415	M31453	1:119778579-120514573	0.0481865189189417	0.089137865273919	0.5887942312929998
MR-link 2	serine	HMDB0000187	cysteine	HMDB0000574	GCST90200415	M31453	2:211290507-212040821	0.0774653531732383	0.1401728060720739	0.5805087068626346
MR-link 2	serine	HMDB0000187	cysteine	HMDB0000574	GCST90200415	M31453	7:55905219-56847625	-0.0297515563529236	0.1176845865146948	0.8004169044734936
MR-link 2	cysteinylglycine	HMDB0000078	pyruvate	HMDB0000243	GCST90200364	GCST90200430	16:15885043-16385043	0.0311793773943228	0.1634410913316955	0.8487071338599316
MR-link 2	cysteinylglycine	HMDB0000078	pyruvate	HMDB0000243	GCST90200364	GCST90200430	16:89076223-90262231	0.0271964233095724	0.0692110146026013	0.6943568900503171
MR-link 2	cysteinylglycine	HMDB0000078	pyruvate	HMDB0000243	GCST90200364	GCST90200430	19:52317323-52817323	0.2401116666913834	0.1900696030635217	0.2064875533127889
MR-link 2	glycine	HMDB0000123	docosahexaenoate (dha; 22:6n3)	HMDB0002183	met-d-Gly	GCST90199651	1:11606378-12106378	-0.523413435681453	1.032764066415436	0.6122893083466132
MR-link 2	glycine	HMDB0000123	docosahexaenoate (dha; 22:6n3)	HMDB0002183	met-d-Gly	GCST90199651	1:75982013-76482013	-0.4236810840175936	0.5590673640306826	0.4485494794113067
MR-link 2	glycine	HMDB0000123	docosahexaenoate (dha; 22:6n3)	HMDB0002183	met-d-Gly	GCST90199651	1:120004506-120504506	-0.7660505321624118	0.5177489806979071	0.1389856274679087
MR-link 2	glycine	HMDB0000123	docosahexaenoate (dha; 22:6n3)	HMDB0002183	met-d-Gly	GCST90199651	1:151589838-152089838	0.0991158072153426	0.9993294938801274	0.9209935205209756
MR-link 2	glycine	HMDB0000123	docosahexaenoate (dha; 22:6n3)	HMDB0002183	met-d-Gly	GCST90199651	2:165276338-165776338	-1.1511575304761203	0.8750870851517779	0.1883494131151846
MR-link 2	glycine	HMDB0000123	docosahexaenoate (dha; 22:6n3)	HMDB0002183	met-d-Gly	GCST90199651	2:208538752-212979649	0.0244673508743846	0.024710045616087	0.3220869788284113
MR-link 2	glycine	HMDB0000123	docosahexaenoate (dha; 22:6n3)	HMDB0002183	met-d-Gly	GCST90199651	2:226790540-227290540	0.2959211905112349	0.7422621337708892	0.6901328555086804
MR-link 2	glycine	HMDB0000123	docosahexaenoate (dha; 22:6n3)	HMDB0002183	met-d-Gly	GCST90199651	3:12110357-12610357	0.1228110222504099	0.6654341734403232	0.8535759408211671
MR-link 2	glycine	HMDB0000123	docosahexaenoate (dha; 22:6n3)	HMDB0002183	met-d-Gly	GCST90199651	3:48534270-49826414	0.4228695104252888	0.6653190510849717	0.525044301726469
MR-link 2	glycine	HMDB0000123	docosahexaenoate (dha; 22:6n3)	HMDB0002183	met-d-Gly	GCST90199651	3:125116791-126249375	-0.1544814172762414	0.1522847308729314	0.310380065409218
MR-link 2	glycine	HMDB0000123	docosahexaenoate (dha; 22:6n3)	HMDB0002183	met-d-Gly	GCST90199651	4:102676923-103438709	0.8642692542267774	0.7575857617299273	0.2539446901286775
MR-link 2	glycine	HMDB0000123	docosahexaenoate (dha; 22:6n3)	HMDB0002183	met-d-Gly	GCST90199651	5:90005685-90505685	0.4179278376481115	0.8651762006196515	0.629056563107615
MR-link 2	glycine	HMDB0000123	docosahexaenoate (dha; 22:6n3)	HMDB0002183	met-d-Gly	GCST90199651	5:131427047-131927047	1.467596202380287	0.9705991010883976	0.1305206632003071
MR-link 2	glycine	HMDB0000123	docosahexaenoate (dha; 22:6n3)	HMDB0002183	met-d-Gly	GCST90199651	6:131620261-132120261	-0.928827037715644	1.1694031165859848	0.4270356646658706
MR-link 2	glycine	HMDB0000123	docosahexaenoate (dha; 22:6n3)	HMDB0002183	met-d-Gly	GCST90199651	6:160518860-161018860	-0.7265108359064905	0.495720311986749	0.1427665589640233
MR-link 2	glycine	HMDB0000123	docosahexaenoate (dha; 22:6n3)	HMDB0002183	met-d-Gly	GCST90199651	7:55560073-56715237	0.1834811138956987	0.2760577231730866	0.50627589156641
MR-link 2	glycine	HMDB0000123	docosahexaenoate (dha; 22:6n3)	HMDB0002183	met-d-Gly	GCST90199651	8:8915380-9434231	-0.2891102580881703	0.1940589416224146	0.1362751412354386
MR-link 2	glycine	HMDB0000123	docosahexaenoate (dha; 22:6n3)	HMDB0002183	met-d-Gly	GCST90199651	8:17169461-17669461	-0.0299627248759684	0.6710204520926772	0.9643843142531148
MR-link 2	glycine	HMDB0000123	docosahexaenoate (dha; 22:6n3)	HMDB0002183	met-d-Gly	GCST90199651	8:126212070-126756694	-0.6771447393426848	0.2724667770997839	0.0129464912272225
MR-link 2	glycine	HMDB0000123	docosahexaenoate (dha; 22:6n3)	HMDB0002183	met-d-Gly	GCST90199651	9:5668443-7086536	-0.1169194035036693	0.1921607765537614	0.5428918910697957
MR-link 2	glycine	HMDB0000123	docosahexaenoate (dha; 22:6n3)	HMDB0002183	met-d-Gly	GCST90199651	11:8005408-8505408	0.3099232859732956	0.8915152827753009	0.7281131628518214
MR-link 2	glycine	HMDB0000123	docosahexaenoate (dha; 22:6n3)	HMDB0002183	met-d-Gly	GCST90199651	12:115016-615016	-0.7542080894403802	0.605390645413973	0.2128302939137037
MR-link 2	glycine	HMDB0000123	docosahexaenoate (dha; 22:6n3)	HMDB0002183	met-d-Gly	GCST90199651	12:21136493-21636493	0.987782885161432	0.742695198551402	0.1835190382932654
MR-link 2	glycine	HMDB0000123	docosahexaenoate (dha; 22:6n3)	HMDB0002183	met-d-Gly	GCST90199651	12:46468358-47667420	0.2178287565964064	0.2945507602994393	0.4595859864795029
MR-link 2	glycine	HMDB0000123	docosahexaenoate (dha; 22:6n3)	HMDB0002183	met-d-Gly	GCST90199651	12:56615338-57115338	0.3487807452909965	0.4437659448008312	0.4318929503245776
MR-link 2	glycine	HMDB0000123	docosahexaenoate (dha; 22:6n3)	HMDB0002183	met-d-Gly	GCST90199651	12:57516305-58016305	-0.1027095406454601	0.5173940807631692	0.842643579301176
MR-link 2	glycine	HMDB0000123	docosahexaenoate (dha; 22:6n3)	HMDB0002183	met-d-Gly	GCST90199651	12:59343804-59843804	-1.2779705367859795	0.817346441696888	0.1179208386171312
MR-link 2	glycine	HMDB0000123	docosahexaenoate (dha; 22:6n3)	HMDB0002183	met-d-Gly	GCST90199651	13:50472895-50972895	-0.4865907335656197	0.97945400666276	0.6193315475282933
MR-link 2	glycine	HMDB0000123	docosahexaenoate (dha; 22:6n3)	HMDB0002183	met-d-Gly	GCST90199651	14:100551720-101051720	3.130206847734528	1.1388799040445483	0.0059869367494012
MR-link 2	glycine	HMDB0000123	docosahexaenoate (dha; 22:6n3)	HMDB0002183	met-d-Gly	GCST90199651	15:42451374-42951374	0.4755492083019522	0.7981904919292895	0.5513194632531964
MR-link 2	glycine	HMDB0000123	docosahexaenoate (dha; 22:6n3)	HMDB0002183	met-d-Gly	GCST90199651	15:43028726-44613739	-0.1411664865601533	0.6217343408811156	0.8203827311766814
MR-link 2	glycine	HMDB0000123	docosahexaenoate (dha; 22:6n3)	HMDB0002183	met-d-Gly	GCST90199651	15:58180763-58713267	0.643832642966828	0.4546064286655458	0.1567047109617609
MR-link 2	glycine	HMDB0000123	docosahexaenoate (dha; 22:6n3)	HMDB0002183	met-d-Gly	GCST90199651	16:79678196-80178196	0.4473835586284823	1.0601381573109252	0.673021398502553
MR-link 2	glycine	HMDB0000123	docosahexaenoate (dha; 22:6n3)	HMDB0002183	met-d-Gly	GCST90199651	16:80626853-81422810	-0.0891343765354749	0.1654212428875603	0.5900022914790288
MR-link 2	glycine	HMDB0000123	docosahexaenoate (dha; 22:6n3)	HMDB0002183	met-d-Gly	GCST90199651	17:45235982-45996386	0.290301620932598	0.419571286615597	0.4889997598394962
MR-link 2	glycine	HMDB0000123	docosahexaenoate (dha; 22:6n3)	HMDB0002183	met-d-Gly	GCST90199651	19:17984588-18484588	-0.0662481112601224	0.5540563171166216	0.9048243613325672
MR-link 2	4-acetamidobutanoate	HMDB0003681	arginine	HMDB0000517	M01558	M01638	8:18010431-18510431	-0.0048424845868032	0.050616470421279	0.923782560443671
MR-link 2	4-acetamidobutanoate	HMDB0003681	arginine	HMDB0000517	M01558	M01638	18:22536478-23036478	-0.0954518375460192	0.2518467524964616	0.704682207449052
MR-link 2	creatinine	HMDB0000562	hippurate	HMDB0000714	bioa_026	M15753	1:109627506-110127506	0.8802526650984186	0.5076103742267922	0.0828984141022483
MR-link 2	creatinine	HMDB0000562	hippurate	HMDB0000714	bioa_026	M15753	2:27480940-27980940	0.7516314382891475	0.4164283292767499	0.071082835266146
MR-link 2	creatinine	HMDB0000562	hippurate	HMDB0000714	bioa_026	M15753	2:73467567-73967567	-0.4849473693658162	0.6611403310748085	0.4632526641949318
MR-link 2	creatinine	HMDB0000562	hippurate	HMDB0000714	bioa_026	M15753	2:121056440-121556440	-0.1667342191619759	1.0143220847911611	0.8694320421224082
MR-link 2	creatinine	HMDB0000562	hippurate	HMDB0000714	bioa_026	M15753	2:211315692-211815692	-0.3906765335038035	0.38214723764838	0.3066297556843714
MR-link 2	creatinine	HMDB0000562	hippurate	HMDB0000714	bioa_026	M15753	2:217404869-217904869	0.5896121260024556	0.763938482616984	0.4402294759725058
MR-link 2	creatinine	HMDB0000562	hippurate	HMDB0000714	bioa_026	M15753	4:77118847-77618847	0.047552027917402	0.4484164257255503	0.9155471651775572
MR-link 2	creatinine	HMDB0000562	hippurate	HMDB0000714	bioa_026	M15753	5:39171736-39671736	1.667253643279396	0.7364857879417761	0.023586659443583
MR-link 2	creatinine	HMDB0000562	hippurate	HMDB0000714	bioa_026	M15753	5:67795622-68295622	-0.6886766281045893	0.4886090875949227	0.1586981871473561
MR-link 2	creatinine	HMDB0000562	hippurate	HMDB0000714	bioa_026	M15753	5:176567143-177067143	0.2424267440064741	0.3881685067665381	0.5322730353051388
MR-link 2	creatinine	HMDB0000562	hippurate	HMDB0000714	bioa_026	M15753	6:6868990-7368990	-0.3996832466425802	0.93926356954164	0.6704515829662012
MR-link 2	creatinine	HMDB0000562	hippurate	HMDB0000714	bioa_026	M15753	6:43564625-44064625	0.1127294473016308	0.7044370413200393	0.8728592452534156
MR-link 2	creatinine	HMDB0000562	hippurate	HMDB0000714	bioa_026	M15753	6:160442375-160942375	-0.5232710955541549	0.3125926351581261	0.0941362426586753
MR-link 2	creatinine	HMDB0000562	hippurate	HMDB0000714	bioa_026	M15753	7:77297198-77797198	0.1832937568611958	0.5913251205247508	0.7565828579264429
MR-link 2	creatinine	HMDB0000562	hippurate	HMDB0000714	bioa_026	M15753	7:151157801-151657801	0.4666860831464541	0.6265526026918973	0.4563639705621344
MR-link 2	creatinine	HMDB0000562	hippurate	HMDB0000714	bioa_026	M15753	8:23501151-24001151	0.306642767646088	0.600372989046903	0.6095234842179251
MR-link 2	creatinine	HMDB0000562	hippurate	HMDB0000714	bioa_026	M15753	11:30518678-31018678	0.2277314615470436	0.6811737232978919	0.7381364801984647
MR-link 2	creatinine	HMDB0000562	hippurate	HMDB0000714	bioa_026	M15753	15:45399813-46200138	0.0858561574424568	0.2576913256627204	0.7390026275287243
MR-link 2	creatinine	HMDB0000562	hippurate	HMDB0000714	bioa_026	M15753	15:75279182-75779182	-0.7730741589266337	0.6444330691386171	0.2302873410544497
MR-link 2	creatinine	HMDB0000562	hippurate	HMDB0000714	bioa_026	M15753	15:75910951-76410951	-0.1670408023967579	0.554199268270376	0.7631024187836193
MR-link 2	creatinine	HMDB0000562	hippurate	HMDB0000714	bioa_026	M15753	16:20117645-20617645	0.1978019641500294	0.5858308347781331	0.7356318690200961
MR-link 2	creatinine	HMDB0000562	hippurate	HMDB0000714	bioa_026	M15753	17:37370347-37870347	-0.0161763241492845	0.4863657603197172	0.9734675810969786
MR-link 2	creatinine	HMDB0000562	hippurate	HMDB0000714	bioa_026	M15753	17:58724447-59700441	0.4792963248906356	0.3609794284234338	0.1842553187472712
MR-link 2	creatinine	HMDB0000562	hippurate	HMDB0000714	bioa_026	M15753	19:33119611-33619611	0.2322522711762302	0.6218847313458579	0.7088022822990118
MR-link 2	creatinine	HMDB0000562	hippurate	HMDB0000714	bioa_026	M15753	22:40650077-41150077	0.0605052806110736	0.4666145856062285	0.8968285914957893
MR-link 2	tryptophan	HMDB0000929	orotate	HMDB0000226	bioa_020	GCST90200392	4:156560755-157060755	0.0434645156669078	0.1873820322253169	0.8165716539890494
MR-link 2	tryptophan	HMDB0000929	orotate	HMDB0000226	bioa_020	GCST90200392	6:111336667-112095774	0.2660869085141476	0.1855679477596435	0.1515992204389959
MR-link 2	citrulline	HMDB0000904	serine	HMDB0000187	GCST90200403	GCST90200415	2:211084708-211584708	-0.2938760187229237	0.2874075980525503	0.3065414327410183
MR-link 2	citrulline	HMDB0000904	serine	HMDB0000187	GCST90200403	GCST90200415	9:133044244-133573675	-0.0540273924356704	0.1690979723775026	0.7493447448438502
MR-link 2	inosine	HMDB0000195	beta-citrylglutamate	HMDB0241915	M01123	GCST90199911	6:85876680-86677325	0.01339531556985	0.0727672654847096	0.8539472749209922
MR-link 2	citrulline	HMDB0000904	inosine 5'-monophosphate (imp)	HMDB0000175	bioa_005	GCST90200395	2:211099261-211599261	0.109241829525284	0.1870892875097365	0.5592861742662202
MR-link 2	citrulline	HMDB0000904	inosine 5'-monophosphate (imp)	HMDB0000175	bioa_005	GCST90200395	8:10310878-10810878	-0.7901344568510249	0.356789594158086	0.0267898000144937
MR-link 2	citrulline	HMDB0000904	inosine 5'-monophosphate (imp)	HMDB0000175	bioa_005	GCST90200395	8:11437159-11937159	-0.370725084232077	0.4665519636521665	0.4268426090717078
MR-link 2	citrulline	HMDB0000904	inosine 5'-monophosphate (imp)	HMDB0000175	bioa_005	GCST90200395	9:133044244-133627617	0.3686325742950172	0.1681035219878321	0.0283152873922304
MR-link 2	citrulline	HMDB0000904	inosine 5'-monophosphate (imp)	HMDB0000175	bioa_005	GCST90200395	10:97138579-97638579	0.3046017283009173	0.372842278464972	0.413944389075753
MR-link 2	citrulline	HMDB0000904	inosine 5'-monophosphate (imp)	HMDB0000175	bioa_005	GCST90200395	17:9542768-10042768	0.1567623900562445	0.2960867220730541	0.5964950189226169
MR-link 2	aspartate	HMDB0000191	threonine	HMDB0000167	GCST90200370	M01284	3:56598999-57098999	0.1113199251365926	0.1378222323894221	0.4192595099389097
MR-link 2	7-methylxanthine	HMDB0001991	4-hydroxy-2-oxoglutaric acid	HMDB0002070	GCST90199754	GCST90199897	1:197801712-198301712	-0.5931585026838746	0.4160723014810732	0.1539797896061651
MR-link 2	7-methylxanthine	HMDB0001991	4-hydroxy-2-oxoglutaric acid	HMDB0002070	GCST90199754	GCST90199897	15:74777880-75578595	0.0216586568893568	0.2142632930595982	0.9194835339686868
MR-link 2	2-oxoarginine*	HMDB0004225	glycerophosphorylcholine (gpc)	HMDB0000086	GCST90199903	GCST90199629	4:102938709-103438709	-0.3318978322564738	0.2888723425928899	0.2505795189410829
MR-link 2	2-oxoarginine*	HMDB0004225	glycerophosphorylcholine (gpc)	HMDB0000086	GCST90199903	GCST90199629	6:160310824-160819068	0.1340106909212813	0.0907100526991705	0.1395812669317617
MR-link 2	acetoacetate	HMDB0000060	n-palmitoyl-sphinganine (d18:0/16:0)	HMDB11760	met-d-Acetoacetate	GCST90200064	5:41395751-42449922	0.3032952647059705	0.4961476928819528	0.5410007508004349
MR-link 2	acetoacetate	HMDB0000060	n-palmitoyl-sphinganine (d18:0/16:0)	HMDB11760	met-d-Acetoacetate	GCST90200064	6:166525103-167025103	-0.4101760169387964	0.7599306136055691	0.5893663052196807
MR-link 2	acetoacetate	HMDB0000060	n-palmitoyl-sphinganine (d18:0/16:0)	HMDB11760	met-d-Acetoacetate	GCST90200064	10:113686244-114186244	0.1274632402788784	0.750857623740158	0.8652013470083286
MR-link 2	acetoacetate	HMDB0000060	n-palmitoyl-sphinganine (d18:0/16:0)	HMDB11760	met-d-Acetoacetate	GCST90200064	11:116373213-116873213	2.158303016367055	0.4817588709941252	7.462614615371606e-06
MR-link 2	acetoacetate	HMDB0000060	n-palmitoyl-sphinganine (d18:0/16:0)	HMDB11760	met-d-Acetoacetate	GCST90200064	12:122333527-122833527	-0.6702810925696181	0.642145811612778	0.2965712337102367
MR-link 2	choline	HMDB0000097	cortisol	HMDB0000063	GCST90200327	GCST90200378	2:211290507-211790507	-0.3088456661811874	0.338891945233218	0.3621164419831476
MR-link 2	choline	HMDB0000097	cortisol	HMDB0000063	GCST90200327	GCST90200378	17:17175631-17675631	-0.2560156006500651	0.1340129520130502	0.0560843641635652
MR-link 2	acetate	HMDB0000042	adenosine	HMDB0000050	met-d-Acetate	M00555	2:27480940-27980940	-0.1713811739754844	0.5959034232413057	0.7736537806412278
MR-link 2	acetate	HMDB0000042	adenosine	HMDB0000050	met-d-Acetate	M00555	2:136358646-136858646	-0.271779831402455	0.6615644651476205	0.6812090517097543
MR-link 2	acetate	HMDB0000042	adenosine	HMDB0000050	met-d-Acetate	M00555	9:4513491-5013491	-0.6333248914097813	0.8745977547880627	0.4689842302976257
MR-link 2	acetate	HMDB0000042	adenosine	HMDB0000050	met-d-Acetate	M00555	12:111634608-112523499	-0.5818990221414075	0.728392307730101	0.4243592203991837
MR-link 2	acetate	HMDB0000042	adenosine	HMDB0000050	met-d-Acetate	M00555	12:112590766-113090766	-0.0815559407383433	0.7691024006446311	0.915550283313099
MR-link 2	acetate	HMDB0000042	adenosine	HMDB0000050	met-d-Acetate	M00555	20:24698737-26432690	-0.5320220541315006	0.2461365735670334	0.0306574108663939
MR-link 2	acetate	HMDB0000042	adenosine	HMDB0000050	met-d-Acetate	M00555	20:29267804-29767804	0.3922853519868916	0.6812843994806719	0.5647485927014685
MR-link 2	acetate	HMDB0000042	adenosine	HMDB0000050	met-d-Acetate	M00555	20:32973832-34017690	0.3994042795944387	0.6109793378374053	0.513297629340115
MR-link 2	4-methyl-2-oxopentanoate	HMDB0000695	cortisol	HMDB0000063	GCST90199655	M01712	4:88953670-89453670	0.2639082964141236	0.1632977448917755	0.1060689732666859
MR-link 2	hypotaurine	HMDB0000965	orotate	HMDB0000226	GCST90200379	GCST90200392	4:138793652-139293652	0.4156351056067344	0.1518048293592089	0.0061822145746967
MR-link 2	hypotaurine	HMDB0000965	orotate	HMDB0000226	GCST90200379	GCST90200392	5:114821656-115321656	0.1243259325078983	0.134209086632452	0.3542589125890949
MR-link 2	hypotaurine	HMDB0000965	orotate	HMDB0000226	GCST90200379	GCST90200392	19:47031255-47531255	-0.099289658896041	0.2237116721767389	0.657166442501339
MR-link 2	glutamate	HMDB0000148	3-ureidopropionate	HMDB0000026	bioa_007	GCST90200283	12:121174861-121674861	0.4012999608488582	0.3855037425624715	0.2978869074380931
MR-link 2	spermidine	HMDB0001257	n-palmitoyl-sphinganine (d18:0/16:0)	HMDB11760	GCST90200423	GCST90200064	1:247789451-248289451	-0.2444531033362303	0.206534662023147	0.2365739766149074
MR-link 2	7-methylxanthine	HMDB0001991	asparagine	HMDB0000168	GCST90199754	bioa_003	15:74777880-75578595	-0.0926706417710412	0.092044509589148	0.3140296961292982
MR-link 2	serine	HMDB0000187	3-hydroxybutyrate (bhba)	HMDB0000011	bioa_018	met-d-bOHbutyrate	1:11610843-12110843	-0.1294617890580194	0.0894298927744884	0.1477193255196118
MR-link 2	serine	HMDB0000187	3-hydroxybutyrate (bhba)	HMDB0000011	bioa_018	met-d-bOHbutyrate	1:119427250-120522606	0.0209964495752383	0.030049659665874	0.484723883786177
MR-link 2	serine	HMDB0000187	3-hydroxybutyrate (bhba)	HMDB0000011	bioa_018	met-d-bOHbutyrate	2:27480940-27980940	0.0068781393282635	0.0606070143235224	0.9096440622753514
MR-link 2	serine	HMDB0000187	3-hydroxybutyrate (bhba)	HMDB0000011	bioa_018	met-d-bOHbutyrate	2:211315692-212076215	-0.0836510187693111	0.035286116849443	0.0177568563408621
MR-link 2	serine	HMDB0000187	3-hydroxybutyrate (bhba)	HMDB0000011	bioa_018	met-d-bOHbutyrate	3:125660381-126160381	-0.1099366530749645	0.0891693443978751	0.2176140447508015
MR-link 2	serine	HMDB0000187	3-hydroxybutyrate (bhba)	HMDB0000011	bioa_018	met-d-bOHbutyrate	7:55551853-56922308	0.0880532214835611	0.0365906212790088	0.016108745274322
MR-link 2	serine	HMDB0000187	3-hydroxybutyrate (bhba)	HMDB0000011	bioa_018	met-d-bOHbutyrate	8:126232621-126732621	0.3415675658123192	0.1269105511723742	0.0071151971671736
MR-link 2	serine	HMDB0000187	3-hydroxybutyrate (bhba)	HMDB0000011	bioa_018	met-d-bOHbutyrate	10:65065800-65565800	0.259913655568651	0.1615165388253974	0.1075709365152745
MR-link 2	n6,n6,n6-trimethyllysine	HMDB0001325	bilirubin (z,z)	HMDB0000054	GCST90200344	GCST90200704	11:64586385-65555309	0.0126308136204408	0.090298281134394	0.8887557656261221
MR-link 2	n6,n6,n6-trimethyllysine	HMDB0001325	bilirubin (z,z)	HMDB0000054	GCST90200344	GCST90200704	16:67497306-67997306	0.1951302641820805	0.2827090824535494	0.4900585139504722
MR-link 2	cystathionine	HMDB0000099	urea	HMDB0000294	GCST90200383	GCST90200417	1:70631670-71131670	0.3036153239690188	0.1423793202637447	0.0329707114842345
MR-link 2	cystathionine	HMDB0000099	urea	HMDB0000294	GCST90200383	GCST90200417	19:33152807-33652807	0.1578983930259535	0.1864631554428973	0.3971024435280759
MR-link 2	spermidine	HMDB0001257	cholesterol	HMDB0000067	GCST90200423	M00063	1:247789451-248289451	-0.0637132010459466	0.1946834435723862	0.743466980859948
MR-link 2	kynurenate	HMDB0000715	phosphoethanolamine	HMDB0000224	GCST90200454	GCST90200281	1:241463402-241963402	0.006142964209989	0.0669317416257454	0.9268732030971684
MR-link 2	kynurenate	HMDB0000715	phosphoethanolamine	HMDB0000224	GCST90200454	GCST90200281	4:170711647-171211647	-0.087306731161664	0.1584493356557395	0.5816287112988754
MR-link 2	kynurenate	HMDB0000715	phosphoethanolamine	HMDB0000224	GCST90200454	GCST90200281	16:58517848-59017848	0.0413951838705877	0.2886992914733309	0.8859860304567748
MR-link 2	glycohyocholate	HMDB0000138	serine	HMDB0000187	GCST90199935	M32315	10:45742470-46242470	-0.0768589937612487	0.2164476589188023	0.7225201102039374
MR-link 2	glycohyocholate	HMDB0000138	serine	HMDB0000187	GCST90199935	M32315	17:28409010-28909010	-0.0802373099698375	0.1547077181681057	0.6040131666221905
MR-link 2	sulfate*	HMDB01448	cysteine	HMDB0000574	GCST90199896	M31453	7:122557611-123057611	0.1127297112232838	0.2520131627200495	0.6546463681057042
MR-link 2	caffeine	HMDB0001847	arachidonate (20:4n6)	HMDB0001043	M00569	GCST90200358	7:17037106-17537106	-0.0727361158304851	0.2411461709468181	0.7629366768350068
MR-link 2	caffeine	HMDB0001847	arachidonate (20:4n6)	HMDB0001043	M00569	GCST90200358	15:74777880-75277880	-0.0941606556347822	0.197750693931331	0.6339615280803285
MR-link 2	serine	HMDB0000187	heme	HMDB0003178	GCST90200415	M32593	1:119778579-120514573	0.1115488769121397	0.0968222089479303	0.2492799407806123
MR-link 2	serine	HMDB0000187	heme	HMDB0003178	GCST90200415	M32593	2:211290507-212040821	0.1003691644115458	0.1148347107954661	0.382101052637893
MR-link 2	serine	HMDB0000187	heme	HMDB0003178	GCST90200415	M32593	7:55905219-56847625	0.0272314426153777	0.1354686707032132	0.8406856458834251
MR-link 2	1-(1-enyl-stearoyl)-2-arachidonoyl-gpe (p-18:0/20:4)*	HMDB0005779	serine	HMDB0000187	GCST90200058	GCST90200415	11:61307803-62000560	-0.0960843392428296	0.057691180696984	0.0958141569650783
MR-link 2	1-(1-enyl-stearoyl)-2-arachidonoyl-gpe (p-18:0/20:4)*	HMDB0005779	serine	HMDB0000187	GCST90200058	GCST90200415	19:45162079-45662079	-0.1629888694919702	0.1881278109529054	0.3862856060804491
MR-link 2	1-(1-enyl-stearoyl)-2-arachidonoyl-gpe (p-18:0/20:4)*	HMDB0005779	serine	HMDB0000187	GCST90200058	GCST90200415	19:55491205-55991205	-0.2915464998068264	0.1984653532389665	0.1418315648396101
MR-link 2	eicosapentaenoate (epa; 20:5n3)	HMDB0001999	tryptophan	HMDB0000929	GCST90200349	bioa_020	11:61319830-61819830	-0.0623540633657819	0.067935740215496	0.3587032265551776
MR-link 2	citrulline	HMDB0000904	docosahexaenoate (dha; 22:6n3)	HMDB0002183	M02132	GCST90199651	10:97115163-97871266	-0.0547325561611622	0.1227210394357131	0.6556032934673631
MR-link 2	glycerophosphorylcholine (gpc)	HMDB0000086	ornithine	HMDB0000214	GCST90199629	M01493	1:40156715-40656715	-0.1850178794316372	0.1685880960353203	0.2724424628225281
MR-link 2	glycochenodeoxycholate	HMDB0000637	taurochenodeoxycholate	HMDB0000951	M32346	GCST90200337	6:156877825-157377825	0.2782472585608467	0.2393275278383246	0.244983223881411
MR-link 2	threonine	HMDB0000167	docosahexaenoate (dha; 22:6n3)	HMDB0002183	bioa_019	M19323	2:27191397-28253174	-0.3441005215406317	0.1463069355591318	0.018677370024884
MR-link 2	threonine	HMDB0000167	docosahexaenoate (dha; 22:6n3)	HMDB0002183	bioa_019	M19323	6:126521687-127323798	0.0160171811961344	0.4003896891221701	0.9680899530936262
MR-link 2	threonine	HMDB0000167	docosahexaenoate (dha; 22:6n3)	HMDB0002183	bioa_019	M19323	8:74631674-75131674	0.0091663407941734	0.2157536445863233	0.966111894811402
MR-link 2	threonine	HMDB0000167	docosahexaenoate (dha; 22:6n3)	HMDB0002183	bioa_019	M19323	12:46636543-47464292	0.1635742424500443	0.217591642064226	0.4522021743679465
MR-link 2	threonine	HMDB0000167	docosahexaenoate (dha; 22:6n3)	HMDB0002183	bioa_019	M19323	12:56615040-57115040	0.1178834891109464	0.2365341296721534	0.6182173939303689
MR-link 2	threonine	HMDB0000167	docosahexaenoate (dha; 22:6n3)	HMDB0002183	bioa_019	M19323	12:59727701-60227701	0.0776914231632838	0.3584059854418743	0.8283881194809393
MR-link 2	threonine	HMDB0000167	docosahexaenoate (dha; 22:6n3)	HMDB0002183	bioa_019	M19323	16:1654524-2154524	0.0224723425973251	0.231057977356228	0.922521145221613
MR-link 2	threonine	HMDB0000167	docosahexaenoate (dha; 22:6n3)	HMDB0002183	bioa_019	M19323	20:42792364-43292364	-0.1843337822199891	0.5099801143130659	0.717760921855858
MR-link 2	kynurenine	HMDB0000684	2-hydroxyphenylacetate	HMDB0000669	M15140	GCST90200369	8:39556267-40056267	0.1184854175374726	0.1613457490444748	0.46273104574529
MR-link 2	kynurenine	HMDB0000684	2-hydroxyphenylacetate	HMDB0000669	M15140	GCST90200369	12:112341686-113156415	0.2327335036162947	0.160488211171244	0.1470140467964214
MR-link 2	kynurenine	HMDB0000684	2-hydroxyphenylacetate	HMDB0000669	M15140	GCST90200369	16:87628822-88128822	-0.0654263556378703	0.1139238263206182	0.5657653901164023
MR-link 2	arginine	HMDB0000517	betaine	HMDB0000043	GCST90200372	GCST90200425	6:131644358-132148208	0.0236592731381787	0.1270569340338973	0.8522800732837478
MR-link 2	arginine	HMDB0000517	betaine	HMDB0000043	GCST90200372	GCST90200425	10:99896895-100396895	0.3919094099016325	0.1282785768567416	0.0022495315622869
MR-link 2	docosahexaenoate (dha; 22:6n3)	HMDB0002183	glutamine	HMDB0000641	GCST90199651	GCST90200419	11:61376206-61876206	-0.2486985657724729	0.1939684442527923	0.199786551386608
MR-link 2	5-oxoproline	HMDB0000267	hippurate	HMDB0000714	M01494	M15753	8:144903138-145403138	-0.1118879527479314	0.0687375515224853	0.1035766619440549
MR-link 2	acetone	HMDB0001659	valine	HMDB0000883	met-d-Acetone	M01649	1:120074995-120574995	0.2977906077294916	0.7979489551545984	0.7090032730163024
MR-link 2	acetone	HMDB0001659	valine	HMDB0000883	met-d-Acetone	M01649	5:41206969-43455198	-0.2375192807444804	0.255759644570578	0.3530541094234686
MR-link 2	acetone	HMDB0001659	valine	HMDB0000883	met-d-Acetone	M01649	8:126241733-126741733	0.2369475379734847	0.8380591512599065	0.7773810053450443
MR-link 2	acetone	HMDB0001659	valine	HMDB0000883	met-d-Acetone	M01649	10:135065795-135607239	0.0224158901211012	0.3295615234343331	0.945771850417026
MR-link 2	acetone	HMDB0001659	valine	HMDB0000883	met-d-Acetone	M01649	12:122365033-122865033	0.429340063391802	0.5977297350949905	0.4725818239463474
MR-link 2	acetone	HMDB0001659	valine	HMDB0000883	met-d-Acetone	M01649	13:42058883-42558883	1.1641212408840975	1.1034382678139945	0.2914278661923473
MR-link 2	acetone	HMDB0001659	valine	HMDB0000883	met-d-Acetone	M01649	19:45929043-46429043	-1.3157179531102807	0.810551487097456	0.1045385432180737
MR-link 2	isoursodeoxycholate	HMDB0000686	3-(4-hydroxyphenyl)lactate	HMDB0000755	GCST90199892	M32197	5:35715970-36215970	0.4057160178014509	0.1973108849740192	0.0397606171290049
MR-link 2	n-formylanthranilic acid	HMDB0004089	1,7-dimethylurate	HMDB0011103	GCST90199960	GCST90199756	2:143548189-144048189	-0.1941502120984474	0.1354630215408035	0.1517909680153567
MR-link 2	n-formylanthranilic acid	HMDB0004089	1,7-dimethylurate	HMDB0011103	GCST90199960	GCST90199756	17:75643177-76448530	0.055106194971467	0.0300206761994439	0.0664156453720245
MR-link 2	3-(4-hydroxyphenyl)lactate	HMDB0000755	inosine	HMDB0000195	M32197	GCST90200394	17:79879970-80379970	-0.0512106042786046	0.1887919963181384	0.7861956012860722
MR-link 2	leucine	HMDB0000687	5-oxoproline	HMDB0000267	bioa_011	GCST90200280	2:27480940-27980940	-0.4144446413275687	0.4154946242458379	0.3185350057607422
MR-link 2	leucine	HMDB0000687	5-oxoproline	HMDB0000267	bioa_011	GCST90200280	4:88972827-89472827	-0.156372186527685	0.1589749224652778	0.325298448150222
MR-link 2	leucine	HMDB0000687	5-oxoproline	HMDB0000267	bioa_011	GCST90200280	11:116336283-116883862	-0.2763858564159374	0.4694401939036667	0.556024786346121
MR-link 2	leucine	HMDB0000687	5-oxoproline	HMDB0000267	bioa_011	GCST90200280	15:58477325-58977325	-0.6316323281414283	0.5531530875162936	0.253505495878522
MR-link 2	leucine	HMDB0000687	5-oxoproline	HMDB0000267	bioa_011	GCST90200280	16:70059237-70559237	-0.240898624398944	0.3150950663272618	0.4445533690350259
MR-link 2	glycerophosphoethanolamine	HMDB0000114	eicosapentaenoate (epa; 20:5n3)	HMDB0001999	GCST90199808	GCST90200349	1:40156715-40656715	-0.0071325834342161	0.2800266199500127	0.9796792072854396
MR-link 2	glycerophosphoethanolamine	HMDB0000114	eicosapentaenoate (epa; 20:5n3)	HMDB0001999	GCST90199808	GCST90200349	22:24208096-24708096	-0.0442693436869401	0.1801472494632381	0.8058836838078048
MR-link 2	kynurenine	HMDB0000684	creatinine	HMDB0000562	M15140	bioa_026	8:39556267-40056267	0.0103127731218989	0.0497856919568399	0.8358979374895599
MR-link 2	kynurenine	HMDB0000684	creatinine	HMDB0000562	M15140	bioa_026	12:111634608-112134608	0.0372767519552123	0.0442521069255726	0.3995795567060796
MR-link 2	kynurenine	HMDB0000684	creatinine	HMDB0000562	M15140	bioa_026	12:112341686-113156415	0.0563866761874411	0.0526252584395181	0.2839556717901405
MR-link 2	kynurenine	HMDB0000684	creatinine	HMDB0000562	M15140	bioa_026	16:87628822-88128822	-0.0102364493010891	0.0307537863789494	0.7392462492775272
MR-link 2	n6,n6,n6-trimethyllysine	HMDB0001325	cortisone	HMDB0002802	GCST90200344	GCST90200360	11:64586385-65555309	0.0434841594005341	0.092108186205015	0.6368563059889706
MR-link 2	n6,n6,n6-trimethyllysine	HMDB0001325	cortisone	HMDB0002802	GCST90200344	GCST90200360	16:67497306-67997306	-0.1197419774654023	0.2233522399125365	0.5918806476837508
MR-link 2	n-acetylornithine	HMDB0003357	histidine	HMDB0000177	bioa_023	GCST90200377	2:72878681-74437061	-0.0463861912899677	0.0338559835203321	0.1706546897209363
MR-link 2	n-acetylornithine	HMDB0003357	histidine	HMDB0000177	bioa_023	GCST90200377	5:950573-1450573	0.5181134620320285	0.3639550357738207	0.1545725835738477
MR-link 2	n-acetylornithine	HMDB0003357	histidine	HMDB0000177	bioa_023	GCST90200377	17:37301988-37801988	0.0071674336923411	0.5612620077484554	0.989811123550785
MR-link 2	asparagine	HMDB0000168	glutamine	HMDB0000641	M34283	bioa_006	11:61916235-62416235	-0.0876685466818369	0.0592881081510865	0.1392240248633047
MR-link 2	asparagine	HMDB0000168	glutamine	HMDB0000641	M34283	bioa_006	14:104016664-104812812	-0.0051259719690827	0.0196894836812875	0.7946010587492647
MR-link 2	mannose	HMDB0000169	3-hydroxybutyrate (bhba)	HMDB0000011	M00584	GCST90200367	2:27182547-28770083	0.0623555806488381	0.0549538591903053	0.256505334223735
MR-link 2	5-methylthioadenosine (mta)	HMDB0001173	glutamine	HMDB0000641	GCST90200359	bioa_006	6:149659491-150411114	-0.0007741793990276	0.0532382378151117	0.9883977373139784
MR-link 2	1-methylxanthine	HMDB0010738	2-oxoarginine*	HMDB0004225	M34389	GCST90199903	8:18010431-18510431	0.0299570167414104	0.0597607350114316	0.6161722478688367
MR-link 2	phosphate	HMDB0001429	alpha-tocopherol	HMDB0001893	GCST90200393	M01561	1:21570042-22070042	-0.166546843357167	0.1696005472158214	0.326102445112876
MR-link 2	glycerol 3-phosphate	HMDB0000126	caffeine	HMDB0001847	GCST90199638	M00569	1:20921386-22251981	0.0557171182704556	0.0519819591493512	0.2837852042814225
MR-link 2	3-(4-hydroxyphenyl)lactate	HMDB0000755	threonine	HMDB0000167	M32197	bioa_019	17:79879970-80379970	0.1579160494720589	0.0758466910044233	0.0373385694493211
MR-link 2	orotate	HMDB0000226	glutamine	HMDB0000641	GCST90200392	bioa_006	3:123305909-124961335	-0.0234118170919259	0.0099918175805227	0.0191243113195943
MR-link 2	orotate	HMDB0000226	glutamine	HMDB0000641	GCST90200392	bioa_006	7:32831514-33590783	-0.013567002482835	0.0159619310899649	0.395347341659763
MR-link 2	2-hydroxyphenylacetate	HMDB0000669	sphinganine-1-phosphate	HMDB0001383	GCST90200369	GCST90199845	9:131329579-131829579	0.145484637763213	0.1144168941377406	0.2035397753526823
MR-link 2	2-hydroxyphenylacetate	HMDB0000669	sphinganine-1-phosphate	HMDB0001383	GCST90200369	GCST90199845	12:122051275-122551275	-0.1531234416955431	0.2040323060454247	0.452961897720016
MR-link 2	betaine	HMDB0000043	2-oxoarginine*	HMDB0004225	M03141	GCST90199903	2:211337631-211837631	0.0987170211791977	0.1019705149831083	0.3329975365922495
MR-link 2	betaine	HMDB0000043	2-oxoarginine*	HMDB0004225	M03141	GCST90199903	5:78095798-78666416	-0.023988638088171	0.0842544574535593	0.7758613134212391
MR-link 2	betaine	HMDB0000043	2-oxoarginine*	HMDB0004225	M03141	GCST90199903	12:30349-530349	-0.0205813090431613	0.1689583013622471	0.9030471580550136
MR-link 2	alanine	HMDB0000161	taurocholate	HMDB0000036	bioa_001	M18497	1:206985954-207485954	-0.3789473835510552	0.5122500845938224	0.4594394012241743
MR-link 2	alanine	HMDB0000161	taurocholate	HMDB0000036	bioa_001	M18497	2:27143030-28594285	0.5384501680523202	0.6318947701972525	0.3941474956399098
MR-link 2	alanine	HMDB0000161	taurocholate	HMDB0000036	bioa_001	M18497	2:64958074-65458074	-0.1994345672977519	0.5244422732645956	0.7037380617685235
MR-link 2	alanine	HMDB0000161	taurocholate	HMDB0000036	bioa_001	M18497	3:71155270-71655270	-0.8793745874866142	0.8895551602420505	0.3228806998940804
MR-link 2	alanine	HMDB0000161	taurocholate	HMDB0000036	bioa_001	M18497	4:88976422-89476422	-0.3811924873720124	0.748973267011331	0.6107848915087526
MR-link 2	alanine	HMDB0000161	taurocholate	HMDB0000036	bioa_001	M18497	7:72732874-73232874	0.1812184005352931	1.360493639691546	0.89403483433101
MR-link 2	alanine	HMDB0000161	taurocholate	HMDB0000036	bioa_001	M18497	8:145568681-146068681	-0.256407160895994	0.8090042163511982	0.7512878499453649
MR-link 2	alanine	HMDB0000161	taurocholate	HMDB0000036	bioa_001	M18497	9:4040541-4540541	-0.0270183505955721	0.9594466555142545	0.9775342633079952
MR-link 2	alanine	HMDB0000161	taurocholate	HMDB0000036	bioa_001	M18497	11:116336283-116836283	0.5332980215363881	0.7881294329362905	0.4986198011399384
MR-link 2	alanine	HMDB0000161	taurocholate	HMDB0000036	bioa_001	M18497	12:46636543-47713425	-0.1147888049535865	0.2729280738799773	0.6740598855900007
MR-link 2	alanine	HMDB0000161	taurocholate	HMDB0000036	bioa_001	M18497	12:56615040-57115040	0.0676118509832111	0.3824946485412959	0.8596926032679706
MR-link 2	alanine	HMDB0000161	taurocholate	HMDB0000036	bioa_001	M18497	12:59727701-60227701	0.0604036982222868	0.610351888588043	0.9211657687639928
MR-link 2	alanine	HMDB0000161	taurocholate	HMDB0000036	bioa_001	M18497	14:75116447-75616447	-1.310875014745863	1.2820620700004344	0.306556655853396
MR-link 2	alanine	HMDB0000161	taurocholate	HMDB0000036	bioa_001	M18497	16:69621701-70931491	0.5739086677179673	0.3949065877859808	0.1461468559807619
MR-link 2	alanine	HMDB0000161	taurocholate	HMDB0000036	bioa_001	M18497	17:40568584-41068584	0.7021363469625368	0.8863473423314701	0.4282624973270741
MR-link 2	alanine	HMDB0000161	taurocholate	HMDB0000036	bioa_001	M18497	22:18906543-19406543	0.7819763622989926	0.7171550022696636	0.2755427852270053
MR-link 2	n6,n6,n6-trimethyllysine	HMDB0001325	asparagine	HMDB0000168	GCST90200344	GCST90200452	11:64586385-65555309	0.0595760492801205	0.0963091067561023	0.5361851301942061
MR-link 2	n6,n6,n6-trimethyllysine	HMDB0001325	asparagine	HMDB0000168	GCST90200344	GCST90200452	16:67497306-67997306	0.1153940068475667	0.3105622186421728	0.7102168574946515
MR-link 2	glutamine	HMDB0000641	3-(4-hydroxyphenyl)lactate	HMDB0000755	met-d-Gln	M32197	1:213912734-214412734	0.664894051354374	0.9045026541551764	0.4622825327931755
MR-link 2	glutamine	HMDB0000641	3-(4-hydroxyphenyl)lactate	HMDB0000755	met-d-Gln	M32197	2:26939063-28767861	-0.5225604533732902	0.2254548045903155	0.0204598778365374
MR-link 2	glutamine	HMDB0000641	3-(4-hydroxyphenyl)lactate	HMDB0000755	met-d-Gln	M32197	2:190998205-192033792	0.1222610223175053	0.6647871687598711	0.8540840431029485
MR-link 2	glutamine	HMDB0000641	3-(4-hydroxyphenyl)lactate	HMDB0000755	met-d-Gln	M32197	2:211168890-211668890	0.4628728407146685	0.7113195866743716	0.5152245642299382
MR-link 2	glutamine	HMDB0000641	3-(4-hydroxyphenyl)lactate	HMDB0000755	met-d-Gln	M32197	3:38941335-39441335	0.5522117068089722	0.7918942618618832	0.4855962335126018
MR-link 2	glutamine	HMDB0000641	3-(4-hydroxyphenyl)lactate	HMDB0000755	met-d-Gln	M32197	3:52085887-52937605	-0.6217607872943813	0.7135443197892314	0.3835524105741587
MR-link 2	glutamine	HMDB0000641	3-(4-hydroxyphenyl)lactate	HMDB0000755	met-d-Gln	M32197	3:159689586-160441236	0.5654177030049263	0.4151761032184151	0.1732375291633756
MR-link 2	glutamine	HMDB0000641	3-(4-hydroxyphenyl)lactate	HMDB0000755	met-d-Gln	M32197	5:55611894-56111894	-0.184378412137569	1.2320780689790036	0.8810420841909508
MR-link 2	glutamine	HMDB0000641	3-(4-hydroxyphenyl)lactate	HMDB0000755	met-d-Gln	M32197	6:20425792-20925792	-1.0671860085825595	0.6999253972535149	0.1273304638092582
MR-link 2	glutamine	HMDB0000641	3-(4-hydroxyphenyl)lactate	HMDB0000755	met-d-Gln	M32197	6:41265224-41765224	-1.1092249300704766	1.5090273907380358	0.4623032538745141
MR-link 2	glutamine	HMDB0000641	3-(4-hydroxyphenyl)lactate	HMDB0000755	met-d-Gln	M32197	6:56020405-56520405	0.663769160577979	0.7151117815043818	0.3533020902599841
MR-link 2	glutamine	HMDB0000641	3-(4-hydroxyphenyl)lactate	HMDB0000755	met-d-Gln	M32197	6:126492728-127693092	-0.3158775735541737	0.4107409181574069	0.4418675736955259
MR-link 2	glutamine	HMDB0000641	3-(4-hydroxyphenyl)lactate	HMDB0000755	met-d-Gln	M32197	6:131635614-132135614	0.499203160667977	0.5179647873892539	0.3351571479390105
MR-link 2	glutamine	HMDB0000641	3-(4-hydroxyphenyl)lactate	HMDB0000755	met-d-Gln	M32197	7:72772933-73272933	0.094874010945455	0.326856558064472	0.771615871503331
MR-link 2	glutamine	HMDB0000641	3-(4-hydroxyphenyl)lactate	HMDB0000755	met-d-Gln	M32197	8:17124777-17669461	0.1069984999688812	0.7294253531474916	0.8833776914955938
MR-link 2	glutamine	HMDB0000641	3-(4-hydroxyphenyl)lactate	HMDB0000755	met-d-Gln	M32197	8:126231747-126731747	-0.3310867937224585	0.6468978149546518	0.6087861300168218
MR-link 2	glutamine	HMDB0000641	3-(4-hydroxyphenyl)lactate	HMDB0000755	met-d-Gln	M32197	9:4040541-4540541	0.8326720083224177	0.56057311034667	0.1374394493536907
MR-link 2	glutamine	HMDB0000641	3-(4-hydroxyphenyl)lactate	HMDB0000755	met-d-Gln	M32197	9:21884172-22384172	0.6389747147209361	0.6109071611959364	0.2955868617185527
MR-link 2	glutamine	HMDB0000641	3-(4-hydroxyphenyl)lactate	HMDB0000755	met-d-Gln	M32197	10:98828483-99609412	0.0645157452831449	0.2033895509831773	0.7510896873286369
MR-link 2	glutamine	HMDB0000641	3-(4-hydroxyphenyl)lactate	HMDB0000755	met-d-Gln	M32197	10:114535278-115035278	0.3044806347812423	0.8520724124080755	0.7208363405447302
MR-link 2	glutamine	HMDB0000641	3-(4-hydroxyphenyl)lactate	HMDB0000755	met-d-Gln	M32197	11:8005408-8505408	8.279094437903356e-05	0.533220155053684	0.9998761156805442
MR-link 2	glutamine	HMDB0000641	3-(4-hydroxyphenyl)lactate	HMDB0000755	met-d-Gln	M32197	11:18148958-18648958	0.5179499790616667	0.8030073859047809	0.5189189419571791
MR-link 2	glutamine	HMDB0000641	3-(4-hydroxyphenyl)lactate	HMDB0000755	met-d-Gln	M32197	11:73860169-74360169	1.2984643177009811	0.6116350720532713	0.03375891319094
MR-link 2	glutamine	HMDB0000641	3-(4-hydroxyphenyl)lactate	HMDB0000755	met-d-Gln	M32197	12:4051876-4551876	2.20914460010743	1.1124682383979092	0.0470550193191421
MR-link 2	glutamine	HMDB0000641	3-(4-hydroxyphenyl)lactate	HMDB0000755	met-d-Gln	M32197	12:46377388-47736079	0.1928679511492038	0.2345375009307373	0.410887340897424
MR-link 2	glutamine	HMDB0000641	3-(4-hydroxyphenyl)lactate	HMDB0000755	met-d-Gln	M32197	12:55949170-57674145	-0.1604493568883349	0.0874048049742549	0.0664014345796237
MR-link 2	glutamine	HMDB0000641	3-(4-hydroxyphenyl)lactate	HMDB0000755	met-d-Gln	M32197	12:59330993-60240767	-0.0804398835573572	0.4507508500531784	0.8583636715435379
MR-link 2	glutamine	HMDB0000641	3-(4-hydroxyphenyl)lactate	HMDB0000755	met-d-Gln	M32197	12:121134495-121634495	1.4431618739444665	0.8950316323462536	0.1068717978846976
MR-link 2	glutamine	HMDB0000641	3-(4-hydroxyphenyl)lactate	HMDB0000755	met-d-Gln	M32197	14:21242229-21782312	-0.4411678818092547	0.4907354407174362	0.3686562201544026
MR-link 2	glutamine	HMDB0000641	3-(4-hydroxyphenyl)lactate	HMDB0000755	met-d-Gln	M32197	14:74940531-75440531	0.4552730278559627	0.6983703306921243	0.5144606879108594
MR-link 2	glutamine	HMDB0000641	3-(4-hydroxyphenyl)lactate	HMDB0000755	met-d-Gln	M32197	14:100545139-101045139	-0.2457127042892941	0.738777553711698	0.7394410565621337
MR-link 2	glutamine	HMDB0000641	3-(4-hydroxyphenyl)lactate	HMDB0000755	met-d-Gln	M32197	16:70118909-70618909	0.9047711421169036	0.7740398543032064	0.2424460285154038
MR-link 2	glutamine	HMDB0000641	3-(4-hydroxyphenyl)lactate	HMDB0000755	met-d-Gln	M32197	17:25345818-25845818	-0.3671561661053919	0.582652684213157	0.5285991693638603
MR-link 2	glutamine	HMDB0000641	3-(4-hydroxyphenyl)lactate	HMDB0000755	met-d-Gln	M32197	18:31306350-31806350	-0.2078772117642743	0.6726920764316375	0.7573041574476838
MR-link 2	glutamine	HMDB0000641	3-(4-hydroxyphenyl)lactate	HMDB0000755	met-d-Gln	M32197	20:55862882-56362882	-1.9460701716236488	0.6709145232229402	0.0037242151217379
MR-link 2	glutamine	HMDB0000641	3-(4-hydroxyphenyl)lactate	HMDB0000755	met-d-Gln	M32197	22:44074730-44574730	0.8378315834214535	1.039069287975268	0.4200532380165525
MR-link 2	creatinine	HMDB0000562	gluconate	HMDB0000625	met-d-Creatinine	GCST90200373	1:62775942-63275942	0.5953126466450053	1.0285561008253337	0.5627343823315096
MR-link 2	creatinine	HMDB0000562	gluconate	HMDB0000625	met-d-Creatinine	GCST90200373	1:78344069-78844069	1.1026725270847375	0.8058139838628581	0.1711881964721365
MR-link 2	creatinine	HMDB0000562	gluconate	HMDB0000625	met-d-Creatinine	GCST90200373	1:113008681-113508681	-0.0773091230803551	0.5741945223224566	0.892897102664363
MR-link 2	creatinine	HMDB0000562	gluconate	HMDB0000625	met-d-Creatinine	GCST90200373	1:150079982-151190625	0.4263459309650069	0.4459921201018422	0.3390977637742032
MR-link 2	creatinine	HMDB0000562	gluconate	HMDB0000625	met-d-Creatinine	GCST90200373	1:243202864-243702864	-0.8924805442572313	1.080047815145286	0.4086144872184045
MR-link 2	creatinine	HMDB0000562	gluconate	HMDB0000625	met-d-Creatinine	GCST90200373	2:15538692-16038692	-0.5222404826680667	0.8219442250673461	0.5251857169337344
MR-link 2	creatinine	HMDB0000562	gluconate	HMDB0000625	met-d-Creatinine	GCST90200373	2:18426203-18926203	0.0969774531760981	1.130743902992137	0.9316537906677598
MR-link 2	creatinine	HMDB0000562	gluconate	HMDB0000625	met-d-Creatinine	GCST90200373	2:73303397-74097901	0.3575408957671483	0.5657534484090178	0.5274045298440824
MR-link 2	creatinine	HMDB0000562	gluconate	HMDB0000625	met-d-Creatinine	GCST90200373	2:121056440-121556440	2.271807955086588	1.2036806627706076	0.0591086586061923
MR-link 2	creatinine	HMDB0000562	gluconate	HMDB0000625	met-d-Creatinine	GCST90200373	2:148593372-149093372	0.4343972994720274	0.8272100949948641	0.5994890726401476
MR-link 2	creatinine	HMDB0000562	gluconate	HMDB0000625	met-d-Creatinine	GCST90200373	2:176734544-177234544	-0.2084198559130339	0.4980111143064579	0.6755783506571127
MR-link 2	creatinine	HMDB0000562	gluconate	HMDB0000625	met-d-Creatinine	GCST90200373	2:211293055-211793055	0.3247553310724124	0.3312022968192138	0.3268222701148203
MR-link 2	creatinine	HMDB0000562	gluconate	HMDB0000625	met-d-Creatinine	GCST90200373	2:217394852-217894852	-0.6982246358999937	0.5484526172393949	0.2029892812872495
MR-link 2	creatinine	HMDB0000562	gluconate	HMDB0000625	met-d-Creatinine	GCST90200373	2:220108198-220608198	0.6317023026272091	0.6783581502668418	0.3517385347270879
MR-link 2	creatinine	HMDB0000562	gluconate	HMDB0000625	met-d-Creatinine	GCST90200373	3:38187471-38687471	0.1212231808348035	0.7744315047754351	0.8756138315680176
MR-link 2	creatinine	HMDB0000562	gluconate	HMDB0000625	met-d-Creatinine	GCST90200373	3:141462708-141962708	1.01755871275257	0.5937242127139472	0.0865548945560609
MR-link 2	creatinine	HMDB0000562	gluconate	HMDB0000625	met-d-Creatinine	GCST90200373	3:185024780-185524780	0.620683906694065	0.6687584314990627	0.3533485593552342
MR-link 2	creatinine	HMDB0000562	gluconate	HMDB0000625	met-d-Creatinine	GCST90200373	4:76880934-77664144	1.0733755573327768	0.3062521951997151	0.0004568223035014
MR-link 2	creatinine	HMDB0000562	gluconate	HMDB0000625	met-d-Creatinine	GCST90200373	4:103323863-104102802	1.1233227739867233	0.6509044847537134	0.0843856631340793
MR-link 2	creatinine	HMDB0000562	gluconate	HMDB0000625	met-d-Creatinine	GCST90200373	5:39144851-39644851	0.984992233911956	0.3773442951768253	0.0090455548643728
MR-link 2	creatinine	HMDB0000562	gluconate	HMDB0000625	met-d-Creatinine	GCST90200373	5:53045546-53835870	-0.3158687397533664	0.4576444797669063	0.4900649612894802
MR-link 2	creatinine	HMDB0000562	gluconate	HMDB0000625	met-d-Creatinine	GCST90200373	5:176565124-177065124	-0.0708974071433952	0.4172214257992385	0.8650671286677925
MR-link 2	creatinine	HMDB0000562	gluconate	HMDB0000625	met-d-Creatinine	GCST90200373	6:43556335-44056335	-0.3409537481258765	0.5003577590915969	0.4956058169152265
MR-link 2	creatinine	HMDB0000562	gluconate	HMDB0000625	met-d-Creatinine	GCST90200373	6:108750742-109250742	0.0422563090621047	0.632040694407635	0.9466955903305964
MR-link 2	creatinine	HMDB0000562	gluconate	HMDB0000625	met-d-Creatinine	GCST90200373	6:133547208-134047208	-0.1081632297189378	0.6042814954845203	0.857941805167979
MR-link 2	creatinine	HMDB0000562	gluconate	HMDB0000625	met-d-Creatinine	GCST90200373	6:160418389-160927934	0.4456498197746882	0.3086926518355277	0.1488322807235212
MR-link 2	creatinine	HMDB0000562	gluconate	HMDB0000625	met-d-Creatinine	GCST90200373	7:1036567-1536567	0.3128418520632696	0.5088571744440187	0.5386914025747184
MR-link 2	creatinine	HMDB0000562	gluconate	HMDB0000625	met-d-Creatinine	GCST90200373	7:25488956-25988956	1.6960643255993857	0.6037142458053747	0.0049636611772408
MR-link 2	creatinine	HMDB0000562	gluconate	HMDB0000625	met-d-Creatinine	GCST90200373	7:76984640-77791673	0.5736372503604172	0.7036251231076216	0.4149236360983126
MR-link 2	creatinine	HMDB0000562	gluconate	HMDB0000625	met-d-Creatinine	GCST90200373	7:128492221-128992221	-0.0118328229732974	0.7905115653402937	0.9880572598513409
MR-link 2	creatinine	HMDB0000562	gluconate	HMDB0000625	met-d-Creatinine	GCST90200373	7:151165041-151665041	0.0575096766891765	0.3016837250869905	0.8488162424959564
MR-link 2	creatinine	HMDB0000562	gluconate	HMDB0000625	met-d-Creatinine	GCST90200373	8:8031142-9250941	0.0465335971127496	0.5262612975618581	0.9295404899945808
MR-link 2	creatinine	HMDB0000562	gluconate	HMDB0000625	met-d-Creatinine	GCST90200373	8:9759952-10530228	-0.542711782763289	0.7936050796190387	0.494065951479845
MR-link 2	creatinine	HMDB0000562	gluconate	HMDB0000625	met-d-Creatinine	GCST90200373	8:10561829-11945872	0.1811893003562749	0.6564167407779194	0.7825266771982613
MR-link 2	creatinine	HMDB0000562	gluconate	HMDB0000625	met-d-Creatinine	GCST90200373	8:19609539-20109539	-1.034852921883377	0.56191664732412	0.0655265893498208
MR-link 2	creatinine	HMDB0000562	gluconate	HMDB0000625	met-d-Creatinine	GCST90200373	8:23527006-24027006	0.4632402786164415	0.6126631298263459	0.4495836778758163
MR-link 2	creatinine	HMDB0000562	gluconate	HMDB0000625	met-d-Creatinine	GCST90200373	8:30157389-30657389	0.2692972003465078	0.6842264751814706	0.6938918572371919
MR-link 2	creatinine	HMDB0000562	gluconate	HMDB0000625	met-d-Creatinine	GCST90200373	8:144768354-145268354	-0.6037895066033396	0.6785021342453926	0.3735271365601732
MR-link 2	creatinine	HMDB0000562	gluconate	HMDB0000625	met-d-Creatinine	GCST90200373	9:71184707-71684707	0.2555080161639209	0.5545001140049205	0.6449493951498589
MR-link 2	creatinine	HMDB0000562	gluconate	HMDB0000625	met-d-Creatinine	GCST90200373	10:52398454-52898454	0.0750960769649009	0.7159593636228914	0.9164640922820368
MR-link 2	creatinine	HMDB0000562	gluconate	HMDB0000625	met-d-Creatinine	GCST90200373	11:1928330-2428330	0.6351766076818799	1.0587408428900602	0.548548976340653
MR-link 2	creatinine	HMDB0000562	gluconate	HMDB0000625	met-d-Creatinine	GCST90200373	11:2548804-3048804	0.2007748431506009	0.6088418076070485	0.7415773808413664
MR-link 2	creatinine	HMDB0000562	gluconate	HMDB0000625	met-d-Creatinine	GCST90200373	11:30504837-31294673	0.4971195348720685	0.3297992539366481	0.1317235859780442
MR-link 2	creatinine	HMDB0000562	gluconate	HMDB0000625	met-d-Creatinine	GCST90200373	11:116373213-117240760	0.4171042342111071	0.5767688758071859	0.4695730124591751
MR-link 2	creatinine	HMDB0000562	gluconate	HMDB0000625	met-d-Creatinine	GCST90200373	12:15092463-15592463	0.4220607985345151	0.8153867605047341	0.6047231649886777
MR-link 2	creatinine	HMDB0000562	gluconate	HMDB0000625	met-d-Creatinine	GCST90200373	15:41118334-41871842	0.3863810176075285	0.543580385350198	0.47720352914559
MR-link 2	creatinine	HMDB0000562	gluconate	HMDB0000625	met-d-Creatinine	GCST90200373	15:45400360-46179051	-0.1512465963040684	0.3010008624951619	0.6153306582726128
MR-link 2	creatinine	HMDB0000562	gluconate	HMDB0000625	met-d-Creatinine	GCST90200373	15:53700578-54200578	-0.2220467469013396	0.5885261321605162	0.7059559280539958
MR-link 2	creatinine	HMDB0000562	gluconate	HMDB0000625	met-d-Creatinine	GCST90200373	15:76097375-76597375	1.6028790596605755	0.5052946704259681	0.0015130599126743
MR-link 2	creatinine	HMDB0000562	gluconate	HMDB0000625	met-d-Creatinine	GCST90200373	16:20142332-21335139	0.7053294460064605	0.2817177869202734	0.0122911291513269
MR-link 2	creatinine	HMDB0000562	gluconate	HMDB0000625	met-d-Creatinine	GCST90200373	16:89453424-89953424	0.2213482489926716	0.5139438795437723	0.6666969611245535
MR-link 2	creatinine	HMDB0000562	gluconate	HMDB0000625	met-d-Creatinine	GCST90200373	17:19176536-19724875	0.789145937263156	0.537132928967012	0.1417834784030722
MR-link 2	creatinine	HMDB0000562	gluconate	HMDB0000625	met-d-Creatinine	GCST90200373	17:37200083-37954217	0.3595929180284435	0.683615305892541	0.5988767555303591
MR-link 2	creatinine	HMDB0000562	gluconate	HMDB0000625	met-d-Creatinine	GCST90200373	17:58690466-59700441	-0.2196190643137758	0.4449319394347227	0.6215876545513128
MR-link 2	creatinine	HMDB0000562	gluconate	HMDB0000625	met-d-Creatinine	GCST90200373	18:76910235-77410235	-0.4724729941766475	0.7086691117760395	0.5049608061580668
MR-link 2	creatinine	HMDB0000562	gluconate	HMDB0000625	met-d-Creatinine	GCST90200373	19:32940263-33709298	0.9778451278140228	0.5444661058447452	0.0724991902955931
MR-link 2	creatinine	HMDB0000562	gluconate	HMDB0000625	met-d-Creatinine	GCST90200373	19:45162079-45662079	1.5942941557547812	1.263240041737269	0.2069245116322383
MR-link 2	creatinine	HMDB0000562	gluconate	HMDB0000625	met-d-Creatinine	GCST90200373	20:32653904-33537782	0.4849989290252011	0.4931187124666569	0.3253447806063096
MR-link 2	creatinine	HMDB0000562	gluconate	HMDB0000625	met-d-Creatinine	GCST90200373	22:38345240-38845240	-0.7835794649793764	0.6453532629470976	0.2246763693211476
MR-link 2	1-stearoyl-2-oleoyl-gps (18:0/18:1)	HMDB0010163	biliverdin	HMDB0001008	GCST90199652	GCST90200706	3:56598999-57098999	0.0426653523721456	0.1458790150848394	0.7699266819010331
MR-link 2	aspartate	HMDB0000191	docosapentaenoate (n6 dpa; 22:5n6)	HMDB0001976	GCST90200370	GCST90199796	3:56598999-57098999	-0.2070257807898388	0.1212724670436235	0.0878010884287799
MR-link 2	aspartate	HMDB0000191	docosapentaenoate (n6 dpa; 22:5n6)	HMDB0001976	GCST90200370	GCST90199796	5:36388589-36888589	-0.0190941200405072	0.4867743425915844	0.9687103525178392
MR-link 2	4-methyl-2-oxopentanoate	HMDB0000695	3-methyl-2-oxobutyrate	HMDB0000019	M22116	GCST90199677	4:88976422-89476422	1.2763876696549474	0.2612146688630758	1.0271978173485404e-06
MR-link 2	4-methyl-2-oxopentanoate	HMDB0000695	3-methyl-2-oxobutyrate	HMDB0000019	M22116	GCST90199677	13:48209901-48709901	-0.1223311998185919	0.2154883072938757	0.5702434575511179
MR-link 2	cystathionine	HMDB0000099	kynurenate	HMDB0000715	GCST90200383	GCST90200454	1:70631670-71131670	0.2070261103066072	0.1628096682820096	0.2035210932346555
MR-link 2	cystathionine	HMDB0000099	kynurenate	HMDB0000715	GCST90200383	GCST90200454	19:33152807-33652807	0.5458606001497133	0.1799761998625826	0.0024216776432337
MR-link 2	spermidine	HMDB0001257	uridine	HMDB0000296	GCST90200423	M00606	1:247789451-248289451	0.2329862691395067	0.1722218460885012	0.1761110797921649
MR-link 2	citrate	HMDB0000094	choline	HMDB0000097	M01564	GCST90200327	5:14625868-15125868	0.3585832582240704	0.1839717504856238	0.0512809400550842
MR-link 2	citrate	HMDB0000094	choline	HMDB0000097	M01564	GCST90200327	17:6345930-6933878	-0.0872787620265005	0.1058356110347537	0.4095626776134977
MR-link 2	n-acetylornithine	HMDB0003357	biliverdin	HMDB0001008	bioa_023	M02137	2:72878681-74437061	-0.0273670861060386	0.0256962948978517	0.2868665602823255
MR-link 2	n-acetylornithine	HMDB0003357	biliverdin	HMDB0001008	bioa_023	M02137	5:950573-1450573	0.0211513119673666	0.2586940272320421	0.9348360638811608
MR-link 2	n-acetylornithine	HMDB0003357	biliverdin	HMDB0001008	bioa_023	M02137	14:23348952-23848952	-0.2003471309113074	0.3649946287984608	0.5830711088695528
MR-link 2	n-acetylornithine	HMDB0003357	biliverdin	HMDB0001008	bioa_023	M02137	17:37301988-37801988	0.6579304928531804	0.4181505166049279	0.1156193262436314
MR-link 2	kynurenate	HMDB0000715	cortisone	HMDB0002802	GCST90200454	GCST90200360	1:241463402-241963402	-0.1025882392497923	0.0601965625456521	0.0883398283649289
MR-link 2	kynurenate	HMDB0000715	cortisone	HMDB0002802	GCST90200454	GCST90200360	4:170711647-171211647	-0.1153502366232111	0.2458853826809172	0.638982451667111
MR-link 2	kynurenate	HMDB0000715	cortisone	HMDB0002802	GCST90200454	GCST90200360	16:58517848-59017848	-0.0823820681305617	0.2099877442863209	0.6948229267644789
MR-link 2	beta-citrylglutamate	HMDB0241915	isoleucine	HMDB0000172	GCST90199911	GCST90200399	3:183486882-183986882	-0.0936303025607008	0.1461911905480538	0.5218705067144169
MR-link 2	beta-citrylglutamate	HMDB0241915	isoleucine	HMDB0000172	GCST90199911	GCST90200399	11:88203934-92094388	0.0135515314185065	0.0240628241974191	0.573317128127848
MR-link 2	3-(4-hydroxyphenyl)lactate	HMDB0000755	tyrosine	HMDB0000158	M32197	met-d-Tyr	17:79879970-80379970	-0.0397559919414328	0.0374296539635507	0.2881665637965759
MR-link 2	alanine	HMDB0000161	valine	HMDB0000883	bioa_001	M01649	1:206985954-207485954	-0.2274267824692659	0.3585643673034909	0.5259043380183959
MR-link 2	alanine	HMDB0000161	valine	HMDB0000883	bioa_001	M01649	2:27143030-28594285	0.6323652119633179	0.331104444249823	0.0561504331739425
MR-link 2	alanine	HMDB0000161	valine	HMDB0000883	bioa_001	M01649	2:64958074-65458074	-0.5176444401065384	0.42932342930356	0.2279249362717988
MR-link 2	alanine	HMDB0000161	valine	HMDB0000883	bioa_001	M01649	3:71155270-71655270	0.5719821154981419	0.6121666577163624	0.3501198434897948
MR-link 2	alanine	HMDB0000161	valine	HMDB0000883	bioa_001	M01649	4:88976422-89476422	-2.9569895704251894	0.8162931786031278	0.0002918143437248
MR-link 2	alanine	HMDB0000161	valine	HMDB0000883	bioa_001	M01649	7:72732874-73232874	0.2148740108075809	0.500064279007105	0.667419135286846
MR-link 2	alanine	HMDB0000161	valine	HMDB0000883	bioa_001	M01649	8:145568681-146068681	0.6984135290469017	0.7121324300122379	0.3267232105878175
MR-link 2	alanine	HMDB0000161	valine	HMDB0000883	bioa_001	M01649	9:4040541-4540541	1.2217601312307238	0.6380688710843223	0.0555208423998903
MR-link 2	alanine	HMDB0000161	valine	HMDB0000883	bioa_001	M01649	11:116336283-116836283	-0.193384045789235	0.5252922853767823	0.7127646677934888
MR-link 2	alanine	HMDB0000161	valine	HMDB0000883	bioa_001	M01649	12:46636543-47713425	0.2484920040389855	0.190522039852873	0.1921418566605307
MR-link 2	alanine	HMDB0000161	valine	HMDB0000883	bioa_001	M01649	12:56615040-57115040	-0.13519954605603	0.2749479597209209	0.6229118067179469
MR-link 2	alanine	HMDB0000161	valine	HMDB0000883	bioa_001	M01649	12:59727701-60227701	0.2649151829014712	0.3782082466188068	0.4836476134084241
MR-link 2	alanine	HMDB0000161	valine	HMDB0000883	bioa_001	M01649	14:75116447-75616447	0.0155181432470991	0.6280420064163816	0.9802872626135182
MR-link 2	alanine	HMDB0000161	valine	HMDB0000883	bioa_001	M01649	16:69621701-70931491	0.0875524876445437	0.2207672815253935	0.6916752017735952
MR-link 2	alanine	HMDB0000161	valine	HMDB0000883	bioa_001	M01649	17:40568584-41068584	-0.8271816877017188	0.602723451457365	0.1699368734542607
MR-link 2	alanine	HMDB0000161	valine	HMDB0000883	bioa_001	M01649	22:18906543-19406543	0.0554044035562542	0.5314617913389892	0.9169716847904468
MR-link 2	5-methylthioadenosine (mta)	HMDB0001173	sphinganine-1-phosphate	HMDB0001383	GCST90200359	GCST90199845	2:211290507-211790507	-0.2257165136637595	0.207069683099616	0.2756906822344175
MR-link 2	5-methylthioadenosine (mta)	HMDB0001173	sphinganine-1-phosphate	HMDB0001383	GCST90200359	GCST90199845	6:149659491-150411114	-0.1913969319483026	0.2511067294722588	0.4459326071975948
MR-link 2	5-methylthioadenosine (mta)	HMDB0001173	sphinganine-1-phosphate	HMDB0001383	GCST90200359	GCST90199845	6:160319068-160819068	0.3852726110999056	0.1880860189577299	0.0405222739162833
MR-link 2	5-methylthioadenosine (mta)	HMDB0001173	sphinganine-1-phosphate	HMDB0001383	GCST90200359	GCST90199845	16:16009596-16509596	0.3407804163732849	0.343410057693715	0.3210304477823943
MR-link 2	serine	HMDB0000187	adenosine	HMDB0000050	M32315	M00555	1:119966025-120466025	0.071747484563743	0.0825401566206275	0.3847140257696136
MR-link 2	serine	HMDB0000187	adenosine	HMDB0000050	M32315	M00555	2:211323559-211823559	-0.1162168247254361	0.1227122587259255	0.3436042488201363
MR-link 2	serine	HMDB0000187	adenosine	HMDB0000050	M32315	M00555	7:55822010-56322010	-0.1718981657830595	0.1507980517561121	0.2543183868207356
MR-link 2	creatine	HMDB0000064	choline	HMDB0000097	GCST90200323	GCST90200327	2:211290507-211790507	-0.3149528394864896	0.1099852973747159	0.0041886929754481
MR-link 2	creatine	HMDB0000064	choline	HMDB0000097	GCST90200323	GCST90200327	15:45404327-45904327	-0.0186770598840676	0.1311709154770615	0.8867741692353232
MR-link 2	creatinine	HMDB0000562	tyrosine	HMDB0000158	bioa_026	M01299	1:109627506-110127506	0.6026271829793818	0.6746517249039895	0.3717276486700529
MR-link 2	creatinine	HMDB0000562	tyrosine	HMDB0000158	bioa_026	M01299	2:27480940-27980940	0.2118644185941305	0.4280729451491971	0.6206523764605111
MR-link 2	creatinine	HMDB0000562	tyrosine	HMDB0000158	bioa_026	M01299	2:73467567-73967567	0.1643452228703381	0.71385753085671	0.817919795992427
MR-link 2	creatinine	HMDB0000562	tyrosine	HMDB0000158	bioa_026	M01299	2:121056440-121556440	0.581557718494014	0.7516899359735093	0.4391277233344881
MR-link 2	creatinine	HMDB0000562	tyrosine	HMDB0000158	bioa_026	M01299	2:211315692-211815692	-0.3117824161766162	0.3842740435178441	0.4171622075847973
MR-link 2	creatinine	HMDB0000562	tyrosine	HMDB0000158	bioa_026	M01299	2:217404869-217904869	-0.6510775846024628	0.5966857904674576	0.2752040207828676
MR-link 2	creatinine	HMDB0000562	tyrosine	HMDB0000158	bioa_026	M01299	4:77118847-77618847	-1.0575983652652297	0.3640824678240252	0.0036745039403455
MR-link 2	creatinine	HMDB0000562	tyrosine	HMDB0000158	bioa_026	M01299	5:39171736-39671736	0.4854893783159715	0.593839795393246	0.4136183686756539
MR-link 2	creatinine	HMDB0000562	tyrosine	HMDB0000158	bioa_026	M01299	5:67795622-68295622	-0.6222363274032255	0.6114071314538747	0.3088148794643487
MR-link 2	creatinine	HMDB0000562	tyrosine	HMDB0000158	bioa_026	M01299	5:176567143-177067143	-0.3604452559837688	0.411089991802928	0.380593229251068
MR-link 2	creatinine	HMDB0000562	tyrosine	HMDB0000158	bioa_026	M01299	6:6868990-7368990	1.0033663016894778	0.6829944753654617	0.1418139595417308
MR-link 2	creatinine	HMDB0000562	tyrosine	HMDB0000158	bioa_026	M01299	6:43564625-44064625	-0.0555093707918231	0.6974821371419596	0.9365670349580132
MR-link 2	creatinine	HMDB0000562	tyrosine	HMDB0000158	bioa_026	M01299	6:160442375-160942375	-0.2923360152994945	0.3113864491516685	0.3478228567410166
MR-link 2	creatinine	HMDB0000562	tyrosine	HMDB0000158	bioa_026	M01299	7:77297198-77797198	0.4773079873292782	0.5842131637519792	0.413922722706238
MR-link 2	creatinine	HMDB0000562	tyrosine	HMDB0000158	bioa_026	M01299	7:151157801-151657801	-0.1958231069143551	0.8226574745500893	0.8118522181890115
MR-link 2	creatinine	HMDB0000562	tyrosine	HMDB0000158	bioa_026	M01299	8:23501151-24001151	-0.0357698218718974	0.828789747943462	0.9655747059856576
MR-link 2	creatinine	HMDB0000562	tyrosine	HMDB0000158	bioa_026	M01299	11:30518678-31018678	0.152792338429454	0.6213891837687936	0.8057686906224494
MR-link 2	creatinine	HMDB0000562	tyrosine	HMDB0000158	bioa_026	M01299	15:45399813-46200138	0.3270145231622761	0.2616270549536391	0.2113264900619406
MR-link 2	creatinine	HMDB0000562	tyrosine	HMDB0000158	bioa_026	M01299	15:75279182-75779182	-0.6053568764564567	0.6616297842297056	0.3602189067759955
MR-link 2	creatinine	HMDB0000562	tyrosine	HMDB0000158	bioa_026	M01299	15:75910951-76410951	-0.9414478698326936	0.8096952969547734	0.2449436485832177
MR-link 2	creatinine	HMDB0000562	tyrosine	HMDB0000158	bioa_026	M01299	16:20117645-20617645	-0.776414529822234	0.6018802996051559	0.1970570363950644
MR-link 2	creatinine	HMDB0000562	tyrosine	HMDB0000158	bioa_026	M01299	17:37370347-37870347	0.6010077069990332	0.4741849948057205	0.2049929726150678
MR-link 2	creatinine	HMDB0000562	tyrosine	HMDB0000158	bioa_026	M01299	17:58724447-59700441	0.1598105530260653	0.3443499434408525	0.6425807948148572
MR-link 2	creatinine	HMDB0000562	tyrosine	HMDB0000158	bioa_026	M01299	19:33119611-33619611	-0.1156502527608155	0.467607696922073	0.8046580709452505
MR-link 2	creatinine	HMDB0000562	tyrosine	HMDB0000158	bioa_026	M01299	22:40650077-41150077	-0.3665479432496765	0.6948892566526221	0.5978525504565759
MR-link 2	orotidine	HMDB0000788	glutamate	HMDB0000148	GCST90200681	GCST90200412	3:124271035-124771035	0.1358454442273683	0.1833834434465603	0.4588312848497519
MR-link 2	orotidine	HMDB0000788	glutamate	HMDB0000148	GCST90200681	GCST90200412	16:20142332-20642332	0.3601141898294651	0.3368972500076282	0.2851084192622508
MR-link 2	orotidine	HMDB0000788	glutamate	HMDB0000148	GCST90200681	GCST90200412	17:72554076-74203469	0.0842610435550876	0.0261835059016194	0.0012904448259797
MR-link 2	tyrosine	HMDB0000158	isoleucine	HMDB0000172	bioa_021	M01125	4:99820973-100320973	-1.2508622979162038	0.6125691617675638	0.0411521677933186
MR-link 2	tyrosine	HMDB0000158	isoleucine	HMDB0000172	bioa_021	M01125	4:148735862-149235862	0.266577538433401	0.7037539500415861	0.704841091578124
MR-link 2	tyrosine	HMDB0000158	isoleucine	HMDB0000172	bioa_021	M01125	6:111242119-112017012	-0.0505579712570935	0.1259268660676539	0.6880617735710808
MR-link 2	tyrosine	HMDB0000158	isoleucine	HMDB0000172	bioa_021	M01125	6:112114361-112614361	-0.1815734140801613	0.4598053436311452	0.6929226547541324
MR-link 2	tyrosine	HMDB0000158	isoleucine	HMDB0000172	bioa_021	M01125	7:27926305-28426305	-1.000854502768297	0.5749684147234256	0.081734048264009
MR-link 2	tyrosine	HMDB0000158	isoleucine	HMDB0000172	bioa_021	M01125	8:8933358-9433358	0.2879512306470563	0.901376582016836	0.7493798488671597
MR-link 2	tyrosine	HMDB0000158	isoleucine	HMDB0000172	bioa_021	M01125	10:64816186-65575478	-1.0754372425429533	0.6317207507393746	0.0886816447193485
MR-link 2	tyrosine	HMDB0000158	isoleucine	HMDB0000172	bioa_021	M01125	11:61310081-61810081	0.7433313168845956	0.7906973664827757	0.347168394719075
MR-link 2	tyrosine	HMDB0000158	isoleucine	HMDB0000172	bioa_021	M01125	12:20701307-21201307	-0.2321451669513159	0.8695106896035766	0.7894817237539882
MR-link 2	tyrosine	HMDB0000158	isoleucine	HMDB0000172	bioa_021	M01125	12:46678393-47435518	1.1822284025927043	0.461857397487972	0.0104754709814188
MR-link 2	tyrosine	HMDB0000158	isoleucine	HMDB0000172	bioa_021	M01125	12:56615040-57115040	-0.2230630517157039	0.4342318016902749	0.607464690525641
MR-link 2	tyrosine	HMDB0000158	isoleucine	HMDB0000172	bioa_021	M01125	12:57594049-58094049	0.3129475536469551	0.7276430068838152	0.6671345997149093
MR-link 2	tyrosine	HMDB0000158	isoleucine	HMDB0000172	bioa_021	M01125	12:59727701-60227701	0.4687148370001643	0.5950795319477062	0.4309010233470268
MR-link 2	tyrosine	HMDB0000158	isoleucine	HMDB0000172	bioa_021	M01125	12:120845172-121674861	0.4252977813026796	0.473771802205994	0.3693535749661152
MR-link 2	tyrosine	HMDB0000158	isoleucine	HMDB0000172	bioa_021	M01125	12:122092964-122592964	0.0158231473049292	0.4940074313451304	0.974447982502804
MR-link 2	tyrosine	HMDB0000158	isoleucine	HMDB0000172	bioa_021	M01125	15:60649639-61149639	0.6538962584348267	0.738602838573311	0.3759866989739969
MR-link 2	tyrosine	HMDB0000158	isoleucine	HMDB0000172	bioa_021	M01125	16:71153235-72438683	-0.117300894621336	0.1728007946693157	0.4972509693597182
MR-link 2	asparagine	HMDB0000168	isoursodeoxycholate	HMDB0000686	GCST90200452	GCST90199892	2:211293055-211793055	-0.1856435606318528	0.2726764026311354	0.4959853650295223
MR-link 2	asparagine	HMDB0000168	isoursodeoxycholate	HMDB0000686	GCST90200452	GCST90199892	7:97139584-97639584	-0.1179687207705705	0.1595330651135147	0.4596261965418255
MR-link 2	asparagine	HMDB0000168	isoursodeoxycholate	HMDB0000686	GCST90200452	GCST90199892	11:61850353-62350353	0.0024718207885138	0.149505163063806	0.9868088983980616
MR-link 2	asparagine	HMDB0000168	isoursodeoxycholate	HMDB0000686	GCST90200452	GCST90199892	14:103842789-104825326	-0.0446190048384228	0.0394419452137366	0.2579466360599264
MR-link 2	acetylphosphate	HMDB0001494	creatinine	HMDB0000562	M15488	met-d-Creatinine	1:109564880-110064880	-0.1678366328389307	0.0850654236083668	0.0484921443574025
MR-link 2	acetylphosphate	HMDB0001494	creatinine	HMDB0000562	M15488	met-d-Creatinine	6:96128415-96628415	-0.0239137419646681	0.0645723929041059	0.7111291506760536
MR-link 2	creatinine	HMDB0000562	alpha-ketoglutaramate*	HMDB0001552	met-d-Creatinine	GCST90199885	1:62775942-63275942	-0.0728123271738759	0.7766420010648422	0.9253055624327772
MR-link 2	creatinine	HMDB0000562	alpha-ketoglutaramate*	HMDB0001552	met-d-Creatinine	GCST90199885	1:78344069-78844069	-0.2713311186512553	0.5818767464840797	0.6409983289558729
MR-link 2	creatinine	HMDB0000562	alpha-ketoglutaramate*	HMDB0001552	met-d-Creatinine	GCST90199885	1:113008681-113508681	0.2410242215383823	0.5319229912710974	0.6504633149235682
MR-link 2	creatinine	HMDB0000562	alpha-ketoglutaramate*	HMDB0001552	met-d-Creatinine	GCST90199885	1:150079982-151190625	0.8800846406649275	0.364089127311562	0.0156394291271906
MR-link 2	creatinine	HMDB0000562	alpha-ketoglutaramate*	HMDB0001552	met-d-Creatinine	GCST90199885	1:243202864-243702864	0.409985759338391	0.9148862493740628	0.6540611257702158
MR-link 2	creatinine	HMDB0000562	alpha-ketoglutaramate*	HMDB0001552	met-d-Creatinine	GCST90199885	2:15538692-16038692	0.2197244540972437	0.973483597470062	0.8214274023291559
MR-link 2	creatinine	HMDB0000562	alpha-ketoglutaramate*	HMDB0001552	met-d-Creatinine	GCST90199885	2:18426203-18926203	0.1230683946716378	1.0476139758821603	0.9064836971877864
MR-link 2	creatinine	HMDB0000562	alpha-ketoglutaramate*	HMDB0001552	met-d-Creatinine	GCST90199885	2:73303397-74097901	-0.3972804775089058	0.5769364391063171	0.4910727892767264
MR-link 2	creatinine	HMDB0000562	alpha-ketoglutaramate*	HMDB0001552	met-d-Creatinine	GCST90199885	2:121056440-121556440	1.1643371872985524	1.738586809433152	0.5030469975980207
MR-link 2	creatinine	HMDB0000562	alpha-ketoglutaramate*	HMDB0001552	met-d-Creatinine	GCST90199885	2:148593372-149093372	-1.0578021166176184	0.9801568000490024	0.2804908959792176
MR-link 2	creatinine	HMDB0000562	alpha-ketoglutaramate*	HMDB0001552	met-d-Creatinine	GCST90199885	2:176734544-177234544	0.9585303987608662	0.4689064418066109	0.0409355094911498
MR-link 2	creatinine	HMDB0000562	alpha-ketoglutaramate*	HMDB0001552	met-d-Creatinine	GCST90199885	2:211293055-211793055	-0.8627480604625477	0.4218183117290713	0.0408245742278099
MR-link 2	creatinine	HMDB0000562	alpha-ketoglutaramate*	HMDB0001552	met-d-Creatinine	GCST90199885	2:217394852-217894852	-0.452393053832452	0.7765757246551123	0.5601972567465412
MR-link 2	creatinine	HMDB0000562	alpha-ketoglutaramate*	HMDB0001552	met-d-Creatinine	GCST90199885	2:220108198-220608198	0.5319878836537955	0.5864638894934233	0.3643480670601535
MR-link 2	creatinine	HMDB0000562	alpha-ketoglutaramate*	HMDB0001552	met-d-Creatinine	GCST90199885	3:38187471-38687471	0.2454667434065962	0.7659960063576672	0.7486239393829321
MR-link 2	creatinine	HMDB0000562	alpha-ketoglutaramate*	HMDB0001552	met-d-Creatinine	GCST90199885	3:141462708-141962708	0.1952682125302511	0.6539644355140212	0.7652517625168629
MR-link 2	creatinine	HMDB0000562	alpha-ketoglutaramate*	HMDB0001552	met-d-Creatinine	GCST90199885	3:185024780-185524780	-0.6896343417519142	0.8577647383326827	0.4214027033245091
MR-link 2	creatinine	HMDB0000562	alpha-ketoglutaramate*	HMDB0001552	met-d-Creatinine	GCST90199885	4:76880934-77664144	0.8516611056276173	0.2940076082546025	0.0037707230075332
MR-link 2	creatinine	HMDB0000562	alpha-ketoglutaramate*	HMDB0001552	met-d-Creatinine	GCST90199885	4:103323863-104102802	-0.581523918475445	0.7186737806494223	0.4184216455273019
MR-link 2	creatinine	HMDB0000562	alpha-ketoglutaramate*	HMDB0001552	met-d-Creatinine	GCST90199885	5:39144851-39644851	0.4934339320271166	0.4146821487045407	0.2340822449413587
MR-link 2	creatinine	HMDB0000562	alpha-ketoglutaramate*	HMDB0001552	met-d-Creatinine	GCST90199885	5:53045546-53835870	0.5192435815316417	0.5084897875234378	0.3071840898004221
MR-link 2	creatinine	HMDB0000562	alpha-ketoglutaramate*	HMDB0001552	met-d-Creatinine	GCST90199885	5:176565124-177065124	-0.4612758728176425	0.5012558765366197	0.3574471836782134
MR-link 2	creatinine	HMDB0000562	alpha-ketoglutaramate*	HMDB0001552	met-d-Creatinine	GCST90199885	6:43556335-44056335	0.9240289148465	0.5183682406915344	0.074655937244236
MR-link 2	creatinine	HMDB0000562	alpha-ketoglutaramate*	HMDB0001552	met-d-Creatinine	GCST90199885	6:108750742-109250742	-0.365811811656511	0.6084976947222067	0.5477253928916285
MR-link 2	creatinine	HMDB0000562	alpha-ketoglutaramate*	HMDB0001552	met-d-Creatinine	GCST90199885	6:133547208-134047208	-0.9172348600794176	0.6186861980930763	0.1381933063806227
MR-link 2	creatinine	HMDB0000562	alpha-ketoglutaramate*	HMDB0001552	met-d-Creatinine	GCST90199885	6:160418389-160927934	0.4314893133122495	0.2765147216183146	0.1186519406855141
MR-link 2	creatinine	HMDB0000562	alpha-ketoglutaramate*	HMDB0001552	met-d-Creatinine	GCST90199885	7:1036567-1536567	1.0673570515944142	0.5595031723941454	0.0564316544700961
MR-link 2	creatinine	HMDB0000562	alpha-ketoglutaramate*	HMDB0001552	met-d-Creatinine	GCST90199885	7:25488956-25988956	1.0991948651657806	0.5284459285773175	0.0375207888211624
MR-link 2	creatinine	HMDB0000562	alpha-ketoglutaramate*	HMDB0001552	met-d-Creatinine	GCST90199885	7:76984640-77791673	0.5964559920080432	0.6780385884350945	0.3790334808701212
MR-link 2	creatinine	HMDB0000562	alpha-ketoglutaramate*	HMDB0001552	met-d-Creatinine	GCST90199885	7:128492221-128992221	0.2798363806083042	0.7806928355434102	0.7200094224106475
MR-link 2	creatinine	HMDB0000562	alpha-ketoglutaramate*	HMDB0001552	met-d-Creatinine	GCST90199885	7:151165041-151665041	0.4111137923190575	0.310005794530428	0.1847904360443207
MR-link 2	creatinine	HMDB0000562	alpha-ketoglutaramate*	HMDB0001552	met-d-Creatinine	GCST90199885	8:8031142-9250941	-0.7465607361680575	0.5865983074598218	0.2031262906105712
MR-link 2	creatinine	HMDB0000562	alpha-ketoglutaramate*	HMDB0001552	met-d-Creatinine	GCST90199885	8:9759952-10530228	-0.7558985685176621	1.347437786719113	0.5748046353197341
MR-link 2	creatinine	HMDB0000562	alpha-ketoglutaramate*	HMDB0001552	met-d-Creatinine	GCST90199885	8:10561829-11945872	-1.0074130159803174	0.7981680598385236	0.2068924729357943
MR-link 2	creatinine	HMDB0000562	alpha-ketoglutaramate*	HMDB0001552	met-d-Creatinine	GCST90199885	8:19609539-20109539	-0.302267268628636	0.5313569017915534	0.5694516871985555
MR-link 2	creatinine	HMDB0000562	alpha-ketoglutaramate*	HMDB0001552	met-d-Creatinine	GCST90199885	8:23527006-24027006	0.4716661312364418	0.6872598087016966	0.4925242016846015
MR-link 2	creatinine	HMDB0000562	alpha-ketoglutaramate*	HMDB0001552	met-d-Creatinine	GCST90199885	8:30157389-30657389	-0.2417956383568853	0.6363830887512075	0.7039803335134946
MR-link 2	creatinine	HMDB0000562	alpha-ketoglutaramate*	HMDB0001552	met-d-Creatinine	GCST90199885	8:144768354-145268354	-0.0009159912397052	0.6210531983883949	0.9988232006454312
MR-link 2	creatinine	HMDB0000562	alpha-ketoglutaramate*	HMDB0001552	met-d-Creatinine	GCST90199885	9:71184707-71684707	1.1050168889908267	0.5661078773417197	0.0509435921001596
MR-link 2	creatinine	HMDB0000562	alpha-ketoglutaramate*	HMDB0001552	met-d-Creatinine	GCST90199885	10:52398454-52898454	0.3668520462944526	0.5946473738720917	0.5372850667516562
MR-link 2	creatinine	HMDB0000562	alpha-ketoglutaramate*	HMDB0001552	met-d-Creatinine	GCST90199885	11:1928330-2428330	0.8460495372651402	0.7172343379637673	0.2381593916617289
MR-link 2	creatinine	HMDB0000562	alpha-ketoglutaramate*	HMDB0001552	met-d-Creatinine	GCST90199885	11:2548804-3048804	-0.3172061765815346	0.5692099497792851	0.5773399117119131
MR-link 2	creatinine	HMDB0000562	alpha-ketoglutaramate*	HMDB0001552	met-d-Creatinine	GCST90199885	11:30504837-31294673	-0.0148269138530357	0.3666946846873699	0.967747165691878
MR-link 2	creatinine	HMDB0000562	alpha-ketoglutaramate*	HMDB0001552	met-d-Creatinine	GCST90199885	11:116373213-117240760	0.6712054271764906	0.5799487821235781	0.2471281931377568
MR-link 2	creatinine	HMDB0000562	alpha-ketoglutaramate*	HMDB0001552	met-d-Creatinine	GCST90199885	12:15092463-15592463	0.6873828783911005	0.758647597074371	0.3649022562072395
MR-link 2	creatinine	HMDB0000562	alpha-ketoglutaramate*	HMDB0001552	met-d-Creatinine	GCST90199885	15:41118334-41871842	0.19321088565798	0.8412392693754596	0.8183450095904079
MR-link 2	creatinine	HMDB0000562	alpha-ketoglutaramate*	HMDB0001552	met-d-Creatinine	GCST90199885	15:45400360-46179051	0.8139360801547173	0.3472329173048578	0.0190749127976026
MR-link 2	creatinine	HMDB0000562	alpha-ketoglutaramate*	HMDB0001552	met-d-Creatinine	GCST90199885	15:53700578-54200578	-0.0782337398072653	0.6362730721444806	0.9021417562876196
MR-link 2	creatinine	HMDB0000562	alpha-ketoglutaramate*	HMDB0001552	met-d-Creatinine	GCST90199885	15:76097375-76597375	0.8424822044557315	0.4801045410235987	0.0792953926359407
MR-link 2	creatinine	HMDB0000562	alpha-ketoglutaramate*	HMDB0001552	met-d-Creatinine	GCST90199885	16:20142332-21335139	0.744017768580634	0.3609461074018489	0.0392745451340858
MR-link 2	creatinine	HMDB0000562	alpha-ketoglutaramate*	HMDB0001552	met-d-Creatinine	GCST90199885	16:89453424-89953424	0.1022317626284548	0.4969142358745647	0.836999312796342
MR-link 2	creatinine	HMDB0000562	alpha-ketoglutaramate*	HMDB0001552	met-d-Creatinine	GCST90199885	17:19176536-19724875	0.4329502372223088	0.6444168149324688	0.5016803795282219
MR-link 2	creatinine	HMDB0000562	alpha-ketoglutaramate*	HMDB0001552	met-d-Creatinine	GCST90199885	17:37200083-37954217	0.3504903238403241	0.5131802491903685	0.4946213555081853
MR-link 2	creatinine	HMDB0000562	alpha-ketoglutaramate*	HMDB0001552	met-d-Creatinine	GCST90199885	17:58690466-59700441	0.2742743680844574	0.4002651009172478	0.4931976719346043
MR-link 2	creatinine	HMDB0000562	alpha-ketoglutaramate*	HMDB0001552	met-d-Creatinine	GCST90199885	18:76910235-77410235	0.9152779237769908	0.6102775022271688	0.1336731271617537
MR-link 2	creatinine	HMDB0000562	alpha-ketoglutaramate*	HMDB0001552	met-d-Creatinine	GCST90199885	19:32940263-33709298	0.9866988337482636	0.490453077435708	0.0442398773751166
MR-link 2	creatinine	HMDB0000562	alpha-ketoglutaramate*	HMDB0001552	met-d-Creatinine	GCST90199885	19:45162079-45662079	1.055645244586477	0.9540791011822995	0.268529788584518
MR-link 2	creatinine	HMDB0000562	alpha-ketoglutaramate*	HMDB0001552	met-d-Creatinine	GCST90199885	20:32653904-33537782	0.2561333597299151	0.6058482658157263	0.6724644165245092
MR-link 2	creatinine	HMDB0000562	alpha-ketoglutaramate*	HMDB0001552	met-d-Creatinine	GCST90199885	22:38345240-38845240	-0.6058003347925276	0.6518482939235591	0.3527036594221305
MR-link 2	glucose	HMDB0000122	glycine	HMDB0000123	met-d-Glucose	bioa_008	2:165251927-165751927	-1.0531789193881584	0.316544075806506	0.0008774977723689
MR-link 2	glucose	HMDB0000122	glycine	HMDB0000123	met-d-Glucose	bioa_008	2:169498833-170056652	0.068343278950104	0.0526271542567235	0.1940704309593651
MR-link 2	glucose	HMDB0000122	glycine	HMDB0000123	met-d-Glucose	bioa_008	3:122819058-123319058	0.0295536350767251	0.1530383389882151	0.8468707669290894
MR-link 2	glucose	HMDB0000122	glycine	HMDB0000123	met-d-Glucose	bioa_008	3:151951767-152451767	-0.5524530861908971	0.2600748898821026	0.0336527788359749
MR-link 2	glucose	HMDB0000122	glycine	HMDB0000123	met-d-Glucose	bioa_008	3:170377909-170877909	-0.0952262285305509	0.1108322055042521	0.3902341771645238
MR-link 2	glucose	HMDB0000122	glycine	HMDB0000123	met-d-Glucose	bioa_008	4:185468314-185968314	0.4790235144901958	0.2873976188516213	0.0955616805926577
MR-link 2	glucose	HMDB0000122	glycine	HMDB0000123	met-d-Glucose	bioa_008	5:95479406-95979406	-0.1654511588357101	0.2671534401270655	0.5357112658812707
MR-link 2	glucose	HMDB0000122	glycine	HMDB0000123	met-d-Glucose	bioa_008	6:7000270-7500270	0.3657701430958728	0.3695667704942377	0.3223076640986337
MR-link 2	glucose	HMDB0000122	glycine	HMDB0000123	met-d-Glucose	bioa_008	7:14801789-15301789	0.1647641080529993	0.1249514253005529	0.1872944182389682
MR-link 2	glucose	HMDB0000122	glycine	HMDB0000123	met-d-Glucose	bioa_008	7:43935955-44473721	0.0112689561720495	0.0843998672676113	0.8937832173081226
MR-link 2	glucose	HMDB0000122	glycine	HMDB0000123	met-d-Glucose	bioa_008	8:117934783-118434783	-0.2247569246440873	0.2371821829271354	0.3433264954656017
MR-link 2	glucose	HMDB0000122	glycine	HMDB0000123	met-d-Glucose	bioa_008	9:21884068-22384068	0.2072661534943494	0.1875657441274101	0.26914571394131
MR-link 2	glucose	HMDB0000122	glycine	HMDB0000123	met-d-Glucose	bioa_008	10:2888477-3388477	-0.2195437523525952	0.1319479925203028	0.0961392505520017
MR-link 2	glucose	HMDB0000122	glycine	HMDB0000123	met-d-Glucose	bioa_008	10:112762852-113262852	-0.1618391405876879	0.3351709541632492	0.629198336300284
MR-link 2	glucose	HMDB0000122	glycine	HMDB0000123	met-d-Glucose	bioa_008	10:114504071-115004071	-0.163387062494306	0.2693684451150449	0.5441455686993696
MR-link 2	glucose	HMDB0000122	glycine	HMDB0000123	met-d-Glucose	bioa_008	12:111682800-112523499	-0.0228226670168075	0.2119586187373188	0.9142534161814556
MR-link 2	glucose	HMDB0000122	glycine	HMDB0000123	met-d-Glucose	bioa_008	12:121166650-121666650	-0.9323587725361996	0.378414202423999	0.0137450642666536
MR-link 2	glucose	HMDB0000122	glycine	HMDB0000123	met-d-Glucose	bioa_008	13:28213465-28721145	0.5558172477949321	0.5610403510383499	0.32183681670802
MR-link 2	glucose	HMDB0000122	glycine	HMDB0000123	met-d-Glucose	bioa_008	17:43272775-44380160	-0.2514480413403345	0.2192761312372506	0.2514978970683607
MR-link 2	glucose	HMDB0000122	glycine	HMDB0000123	met-d-Glucose	bioa_008	20:22311971-22811971	-0.3622819353377681	0.5671112404090196	0.5229401130624871
MR-link 2	glutamate	HMDB0000148	choline phosphate	HMDB0001565	GCST90200412	GCST90200363	5:36388589-36888589	-0.1880538634998235	0.1992555300126357	0.3452808532207806
MR-link 2	ornithine	HMDB0000214	3-hydroxybutyrate (bhba)	HMDB0000011	GCST90200404	met-d-bOHbutyrate	6:131644358-132144358	0.0785319836233098	0.0478776536794477	0.1009503225831693
MR-link 2	ornithine	HMDB0000214	3-hydroxybutyrate (bhba)	HMDB0000011	GCST90200404	met-d-bOHbutyrate	6:161178041-161678041	0.0		1.0
MR-link 2	tyrosine	HMDB0000158	threonine	HMDB0000167	met-d-Tyr	GCST90200432	2:211293055-211793055	3.814076268582759	1.0757577970173946	0.0003919007797784
MR-link 2	tyrosine	HMDB0000158	threonine	HMDB0000167	met-d-Tyr	GCST90200432	3:135701113-136607693	-0.3209288639425845	0.4493675477221042	0.4751165032733545
MR-link 2	tyrosine	HMDB0000158	threonine	HMDB0000167	met-d-Tyr	GCST90200432	3:186140627-186640627	0.6999376690843406	0.708832774375699	0.3234215673128007
MR-link 2	tyrosine	HMDB0000158	threonine	HMDB0000167	met-d-Tyr	GCST90200432	4:99789651-100289651	-0.3047762343572946	0.4169704452174219	0.4648218713123354
MR-link 2	tyrosine	HMDB0000158	threonine	HMDB0000167	met-d-Tyr	GCST90200432	4:124511762-125011762	-0.981717250194172	0.8111216732166764	0.2261559054780893
MR-link 2	tyrosine	HMDB0000158	threonine	HMDB0000167	met-d-Tyr	GCST90200432	5:89941256-90441256	-1.3814623959077177	0.7898242090331686	0.0802779208777451
MR-link 2	tyrosine	HMDB0000158	threonine	HMDB0000167	met-d-Tyr	GCST90200432	6:43031486-43531486	0.6333623009186432	0.6073428984086712	0.2970217669530307
MR-link 2	tyrosine	HMDB0000158	threonine	HMDB0000167	met-d-Tyr	GCST90200432	6:110683901-112778738	-0.0692375248912176	0.0921524880474667	0.4524501871542309
MR-link 2	tyrosine	HMDB0000158	threonine	HMDB0000167	met-d-Tyr	GCST90200432	7:25715759-26215759	0.3887081381098439	0.7677377480357773	0.6126437625159309
MR-link 2	tyrosine	HMDB0000158	threonine	HMDB0000167	met-d-Tyr	GCST90200432	7:27916442-28416442	0.2380675299986291	0.5850668142115799	0.6840766111085016
MR-link 2	tyrosine	HMDB0000158	threonine	HMDB0000167	met-d-Tyr	GCST90200432	8:126236230-126736230	-0.6176353009502663	0.4603865584648697	0.1797393305643056
MR-link 2	tyrosine	HMDB0000158	threonine	HMDB0000167	met-d-Tyr	GCST90200432	9:21884651-22384651	0.8689748751661648	1.240306890832626	0.4835446923864029
MR-link 2	tyrosine	HMDB0000158	threonine	HMDB0000167	met-d-Tyr	GCST90200432	10:64760672-65511176	0.7549966553505861	0.477320871012087	0.1137093482948078
MR-link 2	tyrosine	HMDB0000158	threonine	HMDB0000167	met-d-Tyr	GCST90200432	11:8005408-8505408	1.514416233060282	1.9229190775149416	0.4309534853707757
MR-link 2	tyrosine	HMDB0000158	threonine	HMDB0000167	met-d-Tyr	GCST90200432	11:61320783-61820783	1.160606575976309	0.6305559721637912	0.0656789759055144
MR-link 2	tyrosine	HMDB0000158	threonine	HMDB0000167	met-d-Tyr	GCST90200432	12:21081549-21581549	0.389391720581414	0.3187464974092887	0.2218458728859186
MR-link 2	tyrosine	HMDB0000158	threonine	HMDB0000167	met-d-Tyr	GCST90200432	12:46690648-47449549	1.4762692619500184	0.8711687941327431	0.0901542419153368
MR-link 2	tyrosine	HMDB0000158	threonine	HMDB0000167	met-d-Tyr	GCST90200432	12:56615040-57115040	0.4870603076866464	0.3753006619259753	0.1943605494225836
MR-link 2	tyrosine	HMDB0000158	threonine	HMDB0000167	met-d-Tyr	GCST90200432	12:59740603-60240603	2.3085740773518726	0.857207940552346	0.0070784252876486
MR-link 2	tyrosine	HMDB0000158	threonine	HMDB0000167	met-d-Tyr	GCST90200432	12:121174574-121674574	0.083904367910617	0.2898700424572082	0.7722331196310688
MR-link 2	tyrosine	HMDB0000158	threonine	HMDB0000167	met-d-Tyr	GCST90200432	12:122076812-122576812	-0.1681969096347811	0.6486625514252665	0.7954053136505278
MR-link 2	tyrosine	HMDB0000158	threonine	HMDB0000167	met-d-Tyr	GCST90200432	14:102441854-102941854	0.2048985604646369	0.921610514954124	0.8240596226426213
MR-link 2	tyrosine	HMDB0000158	threonine	HMDB0000167	met-d-Tyr	GCST90200432	16:70194094-72795019	-0.2200364322604526	0.1385318356175722	0.1122082103164808
MR-link 2	tyrosine	HMDB0000158	threonine	HMDB0000167	met-d-Tyr	GCST90200432	16:79505446-80005446	-0.0845977029447793	0.9218611993935948	0.9268820722197958
MR-link 2	tyrosine	HMDB0000158	threonine	HMDB0000167	met-d-Tyr	GCST90200432	19:45175460-45675460	-0.8353333164230899	0.7395315328971312	0.258668470157886
MR-link 2	tyrosine	HMDB0000158	threonine	HMDB0000167	met-d-Tyr	GCST90200432	20:42792364-43292364	-0.209536233460192	1.1272172199882828	0.8525325379330566
MR-link 2	tyrosine	HMDB0000158	threonine	HMDB0000167	met-d-Tyr	GCST90200432	22:31926825-32426825	2.081244480009833	1.1346648564093318	0.0666187928577298
MR-link 2	tyrosine	HMDB0000158	threonine	HMDB0000167	met-d-Tyr	GCST90200432	22:44074855-44574855	0.9781358069937532	0.9906891401937444	0.3234815322444471
MR-link 2	tyrosine	HMDB0000158	bilirubin (z,z)	HMDB0000054	GCST90200427	M27716	6:111308006-112158646	0.0481977779559116	0.1199549238056802	0.6878318997154206
MR-link 2	beta-citrylglutamate	HMDB0241915	valine	HMDB0000883	GCST90199911	met-d-Val	3:183486882-183986882	0.0134101292790142	0.0326683204788681	0.6814440589879549
MR-link 2	beta-citrylglutamate	HMDB0241915	valine	HMDB0000883	GCST90199911	met-d-Val	11:88203934-92094388	-0.0133139936784216	0.006801045317616	0.0502723510007129
MR-link 2	cystine	HMDB0000192	glucose	HMDB0000122	M31454	GCST90200440	22:24745202-25245202	0.0540912735387113	0.0667269819295686	0.4175749104359465
MR-link 2	alanine	HMDB0000161	2-hydroxyglutarate	HMDB0059655	M32339	M37253	2:27480940-27980940	0.116215085783159	0.1348215448489636	0.3886919499656992
MR-link 2	alanine	HMDB0000161	2-hydroxyglutarate	HMDB0059655	M32339	M37253	12:46962370-47462370	-0.1229168521820531	0.2131542565664363	0.5641713186329433
MR-link 2	beta-alanine	HMDB0000056	kynurenate	HMDB0000715	GCST90200361	GCST90200454	3:30500404-31000404	0.0797827992052366	0.0746535314791448	0.2852014293036574
MR-link 2	taurine	HMDB0000251	1-methylxanthine	HMDB0010738	bioa_034	GCST90199763	19:54074995-54574995	-0.0190997196145156	0.1613893958504535	0.9057938535421386
MR-link 2	valine	HMDB0000883	pantothenate	HMDB0000210	M01649	GCST90200279	4:88976422-89476422	0.2432410670664014	0.1403718627877146	0.0831252657264268
MR-link 2	spermidine	HMDB0001257	docosahexaenoate (dha; 22:6n3)	HMDB0002183	bioa_033	M19323	1:247760300-248289451	0.1418426955622727	0.0905230838430529	0.1171327077564687
MR-link 2	serine	HMDB0000187	n-acetyl-aspartyl-glutamate (naag)	HMDB0001067	GCST90200415	GCST90200684	1:119778579-120514573	0.0628815373555855	0.0866812073757604	0.4681855212595618
MR-link 2	serine	HMDB0000187	n-acetyl-aspartyl-glutamate (naag)	HMDB0001067	GCST90200415	GCST90200684	2:211290507-212040821	-0.1540998531111281	0.1048965291528642	0.1418150731858838
MR-link 2	serine	HMDB0000187	n-acetyl-aspartyl-glutamate (naag)	HMDB0001067	GCST90200415	GCST90200684	7:55905219-56847625	-0.0154289560324544	0.1156364995280437	0.8938562076064256
MR-link 2	4-hydroxyphenylpyruvate	HMDB0000707	3-aminoisobutyrate	HMDB0002166	GCST90200300	GCST90200310	11:63046797-63546797	1.07764489139177	0.7439985339583207	0.1474911591687118
MR-link 2	4-hydroxyphenylpyruvate	HMDB0000707	3-aminoisobutyrate	HMDB0002166	GCST90200300	GCST90200310	12:122051275-122551275	-0.1009941020821596	0.1739097430258654	0.5614243888971053
MR-link 2	methionine	HMDB0000696	7-methylxanthine	HMDB0001991	M01302	M34390	1:213396566-213896566	-0.3849656330236399	0.3168007754731254	0.2243026625452606
MR-link 2	4-methyl-2-oxopentanoate	HMDB0000695	urate	HMDB0000289	M22116	M01604	4:88976422-89476422	0.4144171931207839	0.2336318921186554	0.0760955703489152
MR-link 2	4-methyl-2-oxopentanoate	HMDB0000695	urate	HMDB0000289	M22116	M01604	13:48209901-48709901	-0.0243654639358396	0.2336364918925667	0.9169408635380896
MR-link 2	3-(4-hydroxyphenyl)lactate	HMDB0000755	taurine	HMDB0000251	GCST90200371	bioa_034	6:111301079-111801079	0.126187434305707	0.1074159172075786	0.2400925675809197
MR-link 2	3-(4-hydroxyphenyl)lactate	HMDB0000755	taurine	HMDB0000251	GCST90200371	bioa_034	17:79941425-80441425	0.1062084994633747	0.0616718984388858	0.0850416461007809
MR-link 2	orotate	HMDB0000226	threonine	HMDB0000167	GCST90200392	GCST90200432	3:123305909-124961335	0.0545346320912451	0.0300053829059436	0.0691413599097366
MR-link 2	orotate	HMDB0000226	threonine	HMDB0000167	GCST90200392	GCST90200432	7:32831514-33590783	0.0543717236951278	0.0517143526402279	0.2930815443718575
MR-link 2	5,6-dihydrothymine	HMDB0000079	glycerophosphoethanolamine	HMDB0000114	GCST90200339	GCST90199808	22:50721854-51221854	-0.0293089615474999	0.1694478136591326	0.8626769884495299
MR-link 2	glucose	HMDB0000122	aspartate	HMDB0000191	met-d-Glucose	bioa_004	2:165251927-165751927	0.3274063788890879	0.3118985344337651	0.2938464980435771
MR-link 2	glucose	HMDB0000122	aspartate	HMDB0000191	met-d-Glucose	bioa_004	2:169498833-170056652	-0.1023694489923899	0.0805146979840389	0.2035728604562382
MR-link 2	glucose	HMDB0000122	aspartate	HMDB0000191	met-d-Glucose	bioa_004	3:122819058-123319058	0.0870724390768565	0.2414936776355068	0.7184300099734922
MR-link 2	glucose	HMDB0000122	aspartate	HMDB0000191	met-d-Glucose	bioa_004	3:151951767-152451767	0.0632099660023318	0.3660328323388778	0.8628956281457931
MR-link 2	glucose	HMDB0000122	aspartate	HMDB0000191	met-d-Glucose	bioa_004	3:170377909-170877909	0.3234199727835041	0.2030216561109507	0.1111530369290016
MR-link 2	glucose	HMDB0000122	aspartate	HMDB0000191	met-d-Glucose	bioa_004	4:185468314-185968314	-0.6809723445447797	0.5000126934489926	0.1732262537884284
MR-link 2	glucose	HMDB0000122	aspartate	HMDB0000191	met-d-Glucose	bioa_004	5:95479406-95979406	-0.1602306210714986	0.4202730268086634	0.7030150506603805
MR-link 2	glucose	HMDB0000122	aspartate	HMDB0000191	met-d-Glucose	bioa_004	6:7000270-7500270	-0.3967071080004731	0.322971478299326	0.2193329288674765
MR-link 2	glucose	HMDB0000122	aspartate	HMDB0000191	met-d-Glucose	bioa_004	7:14801789-15301789	0.0895461901387132	0.2283294367476487	0.694925377072483
MR-link 2	glucose	HMDB0000122	aspartate	HMDB0000191	met-d-Glucose	bioa_004	7:43935955-44473721	-0.0625405298534593	0.1707929874399295	0.7142327147362634
MR-link 2	glucose	HMDB0000122	aspartate	HMDB0000191	met-d-Glucose	bioa_004	8:117934783-118434783	-0.1165440423330704	0.3398532511911028	0.7316551798794421
MR-link 2	glucose	HMDB0000122	aspartate	HMDB0000191	met-d-Glucose	bioa_004	9:21884068-22384068	0.596739974793637	0.2992367299559142	0.0461294399511124
MR-link 2	glucose	HMDB0000122	aspartate	HMDB0000191	met-d-Glucose	bioa_004	10:2888477-3388477	0.2588231492831383	0.2043347710339227	0.2052760687880681
MR-link 2	glucose	HMDB0000122	aspartate	HMDB0000191	met-d-Glucose	bioa_004	10:112762852-113262852	-0.2889484018024905	0.4189435259358734	0.4903782837202676
MR-link 2	glucose	HMDB0000122	aspartate	HMDB0000191	met-d-Glucose	bioa_004	10:114504071-115004071	0.0337922305410746	0.285672546357308	0.9058378111854456
MR-link 2	glucose	HMDB0000122	aspartate	HMDB0000191	met-d-Glucose	bioa_004	12:111682800-112523499	0.026997522359682	0.3763934730714583	0.942819279151798
MR-link 2	glucose	HMDB0000122	aspartate	HMDB0000191	met-d-Glucose	bioa_004	12:121166650-121666650	-0.4451097576418374	0.4628353214466356	0.3361992052501573
MR-link 2	glucose	HMDB0000122	aspartate	HMDB0000191	met-d-Glucose	bioa_004	13:28213465-28721145	0.6308581709825305	0.7564364480034	0.4042883042921925
MR-link 2	glucose	HMDB0000122	aspartate	HMDB0000191	met-d-Glucose	bioa_004	17:43272775-44380160	-0.5768395304377649	0.3578479056450653	0.1069688074535107
MR-link 2	glucose	HMDB0000122	aspartate	HMDB0000191	met-d-Glucose	bioa_004	20:22311971-22811971	0.851186570738627	0.4099864945052043	0.0378816337956025
MR-link 2	kynurenate	HMDB0000715	threonine	HMDB0000167	GCST90200454	bioa_019	1:241463402-241963402	-0.0055119513769005	0.0393301377707465	0.8885448395773914
MR-link 2	kynurenate	HMDB0000715	threonine	HMDB0000167	GCST90200454	bioa_019	4:170711647-171211647	-0.006635673222521	0.0682005404820529	0.9224909431475904
MR-link 2	kynurenate	HMDB0000715	threonine	HMDB0000167	GCST90200454	bioa_019	16:58517848-59017848	0.0002544833201927	0.0907012045814928	0.9977613522698304
MR-link 2	arachidonate (20:4n6)	HMDB0001043	sphingosine 1-phosphate	HMDB0000277	M01110	GCST90199657	11:61330635-61830635	-0.0494104784028493	0.0635191525461114	0.4366379032759795
MR-link 2	kynurenine	HMDB0000684	serine	HMDB0000187	bioa_027	bioa_018	1:241473615-241973615	0.0203718700331066	0.1448719516348721	0.8881702773412802
MR-link 2	kynurenine	HMDB0000684	serine	HMDB0000187	bioa_027	bioa_018	5:131338151-131838151	0.1163630792021226	0.2815868803530957	0.6794304806819627
MR-link 2	kynurenine	HMDB0000684	serine	HMDB0000187	bioa_027	bioa_018	5:176563404-177063404	0.5729117459869322	0.2743151264140505	0.0367512428770865
MR-link 2	kynurenine	HMDB0000684	serine	HMDB0000187	bioa_027	bioa_018	8:39556267-40056267	-0.0383115522098007	0.1025499554984372	0.7087099965370336
MR-link 2	kynurenine	HMDB0000684	serine	HMDB0000187	bioa_027	bioa_018	12:111111298-111611298	-0.3108546895570414	0.1822343047959283	0.0880459236473344
MR-link 2	kynurenine	HMDB0000684	serine	HMDB0000187	bioa_027	bioa_018	12:111634608-113433486	-0.0819148860272419	0.101492310413009	0.4196063616020749
MR-link 2	kynurenine	HMDB0000684	serine	HMDB0000187	bioa_027	bioa_018	16:87568569-88128476	0.0526899081970509	0.0399756714982529	0.1874871252006987
MR-link 2	valine	HMDB0000883	3,7-dimethylurate	HMDB0001982	met-d-Val	GCST90199755	2:27480940-28253616	-0.0088715967522969	0.4214422332580009	0.9832053202655584
MR-link 2	valine	HMDB0000883	3,7-dimethylurate	HMDB0001982	met-d-Val	GCST90199755	2:64975088-65475088	-0.6029121732331003	0.3362588819950012	0.072972925110891
MR-link 2	valine	HMDB0000883	3,7-dimethylurate	HMDB0001982	met-d-Val	GCST90199755	2:165251927-165751927	0.5141753703846472	0.5075474164385354	0.311032081799215
MR-link 2	valine	HMDB0000883	3,7-dimethylurate	HMDB0001982	met-d-Val	GCST90199755	3:135701113-136578270	-0.8643585810152132	0.6343284147245812	0.1729973331054763
MR-link 2	valine	HMDB0000883	3,7-dimethylurate	HMDB0001982	met-d-Val	GCST90199755	4:86953335-87453335	-1.2595714355340588	0.8289992858706001	0.128664900589462
MR-link 2	valine	HMDB0000883	3,7-dimethylurate	HMDB0001982	met-d-Val	GCST90199755	4:87663610-88163610	-0.8462405198109875	0.8694307160497603	0.3303907335641705
MR-link 2	valine	HMDB0000883	3,7-dimethylurate	HMDB0001982	met-d-Val	GCST90199755	4:88882515-89510546	0.134823076342382	0.1609966291830656	0.4023520632722247
MR-link 2	valine	HMDB0000883	3,7-dimethylurate	HMDB0001982	met-d-Val	GCST90199755	5:55564890-56064890	0.4091332573676285	0.5580123330882852	0.4634379692371118
MR-link 2	valine	HMDB0000883	3,7-dimethylurate	HMDB0001982	met-d-Val	GCST90199755	6:108910874-109410874	-0.3346967496519439	0.7743963085015055	0.6655935582650531
MR-link 2	valine	HMDB0000883	3,7-dimethylurate	HMDB0001982	met-d-Val	GCST90199755	12:56199875-57115338	-0.431607916369606	0.403864768599636	0.2852075075496986
MR-link 2	valine	HMDB0000883	3,7-dimethylurate	HMDB0001982	met-d-Val	GCST90199755	12:122278263-122778263	-1.0105260203557909	0.5664654136415156	0.074437514854341
MR-link 2	valine	HMDB0000883	3,7-dimethylurate	HMDB0001982	met-d-Val	GCST90199755	14:102468052-102968052	-0.3928323534934014	0.8118640836663426	0.6284819096114564
MR-link 2	valine	HMDB0000883	3,7-dimethylurate	HMDB0001982	met-d-Val	GCST90199755	16:69315747-70918195	0.1704377318840217	0.2836273082233337	0.5478923090593317
MR-link 2	valine	HMDB0000883	3,7-dimethylurate	HMDB0001982	met-d-Val	GCST90199755	17:6935779-7435779	0.3116388618874841	0.2983554726036302	0.2962439353325613
MR-link 2	valine	HMDB0000883	3,7-dimethylurate	HMDB0001982	met-d-Val	GCST90199755	17:79384062-79884062	-1.7016503268330685	1.029123828685227	0.0982303166517215
MR-link 2	valine	HMDB0000883	3,7-dimethylurate	HMDB0001982	met-d-Val	GCST90199755	19:49050431-49611255	-0.7498776839734566	0.3046819429001725	0.0138480135635613
MR-link 2	cholesterol	HMDB0000067	pyruvate	HMDB0000243	M00063	M00599	1:109571511-110071511	0.0866261789254029	0.259842186313666	0.7388474847743448
MR-link 2	1-methylxanthine	HMDB0010738	acetate	HMDB0000042	M34389	met-d-Acetate	8:18010431-18510431	-0.0260936005440531	0.0159547997419442	0.1019505033739646
MR-link 2	creatinine	HMDB0000562	phenylpyruvate	HMDB0000205	GCST90200366	GCST90200365	16:20142332-20642332	0.6065170575046499	0.2222771907228161	0.0063593812597967
MR-link 2	kynurenine	HMDB0000684	1,7-dimethylurate	HMDB0011103	GCST90199636	M34400	8:39554593-40054593	0.2627438637067353	0.2167663393071433	0.2254716603154165
MR-link 2	kynurenine	HMDB0000684	1,7-dimethylurate	HMDB0011103	GCST90199636	M34400	12:111809557-113090766	0.2012201017328456	0.2602153121977985	0.4393548587785497
MR-link 2	kynurenine	HMDB0000684	1,7-dimethylurate	HMDB0011103	GCST90199636	M34400	16:87568373-88128072	0.0922996112045324	0.0937008556299112	0.3246016955480503
MR-link 2	serine	HMDB0000187	anthranilate	HMDB0001123	bioa_018	GCST90200324	1:11610843-12110843	0.0225536279210109	0.4346556837419075	0.9586175440648376
MR-link 2	serine	HMDB0000187	anthranilate	HMDB0001123	bioa_018	GCST90200324	1:119427250-120522606	0.0533503032269602	0.1004581329215893	0.5953702545539767
MR-link 2	serine	HMDB0000187	anthranilate	HMDB0001123	bioa_018	GCST90200324	2:27480940-27980940	0.0420238640712797	0.4609748929622934	0.9273630571438208
MR-link 2	serine	HMDB0000187	anthranilate	HMDB0001123	bioa_018	GCST90200324	2:211315692-212076215	-0.2032129293758805	0.1463319536344405	0.1649203657865446
MR-link 2	serine	HMDB0000187	anthranilate	HMDB0001123	bioa_018	GCST90200324	3:125660381-126160381	-0.1834091753534414	0.3911385396630137	0.6391332321493348
MR-link 2	serine	HMDB0000187	anthranilate	HMDB0001123	bioa_018	GCST90200324	7:55551853-56922308	0.0530723046282336	0.1514276360839065	0.7259787611332991
MR-link 2	serine	HMDB0000187	anthranilate	HMDB0001123	bioa_018	GCST90200324	8:126232621-126732621	0.7043610791346557	0.4263888357862572	0.0985504618164271
MR-link 2	serine	HMDB0000187	anthranilate	HMDB0001123	bioa_018	GCST90200324	10:65065800-65565800	0.6827148497006865	0.458390286418642	0.13638875314784
MR-link 2	2-oxoarginine*	HMDB0004225	3-aminoisobutyrate	HMDB0002166	GCST90199903	GCST90200310	4:102938709-103438709	0.182584085378046	0.2700289529463854	0.4989359892974477
MR-link 2	2-oxoarginine*	HMDB0004225	3-aminoisobutyrate	HMDB0002166	GCST90199903	GCST90200310	6:160310824-160819068	-0.3154751420616984	0.0944283733729039	0.0008350923913272
MR-link 2	citrate	HMDB0000094	5-acetylamino-6-formylamino-3-methyluracil	HMDB0011105	GCST90200304	GCST90200680	5:14503745-15117020	-0.0130143389304243	0.1777036048073242	0.9416181504873604
MR-link 2	citrate	HMDB0000094	5-acetylamino-6-formylamino-3-methyluracil	HMDB0011105	GCST90200304	GCST90200680	17:6357018-6961881	-0.1615709969318978	0.0838712096327372	0.0540522180007768
MR-link 2	citrate	HMDB0000094	5-acetylamino-6-formylamino-3-methyluracil	HMDB0011105	GCST90200304	GCST90200680	22:19003274-19503274	-0.0861029564304715	0.1227673300480321	0.48308416245896
MR-link 2	kynurenine	HMDB0000684	methionine	HMDB0000696	M15140	bioa_013	8:39556267-40056267	-0.0389418669997001	0.0740330452766109	0.598883653520248
MR-link 2	kynurenine	HMDB0000684	methionine	HMDB0000696	M15140	bioa_013	12:111634608-112134608	-0.0752376244913605	0.0600881285386959	0.2105256742238716
MR-link 2	kynurenine	HMDB0000684	methionine	HMDB0000696	M15140	bioa_013	12:112341686-113156415	-0.0859527632844527	0.0730664750024989	0.2394494921454364
MR-link 2	kynurenine	HMDB0000684	methionine	HMDB0000696	M15140	bioa_013	16:87628822-88128822	0.0131400154254303	0.0465654651103026	0.7778026530810191
MR-link 2	cytidine	HMDB0000089	acetoacetate	HMDB0000060	GCST90200429	met-d-Acetoacetate	15:85255020-85755020	0.0148729846411778	0.0392524248013502	0.7047575669174531
MR-link 2	3-methyl-2-oxobutyrate	HMDB0000019	acetoacetate	HMDB0000060	GCST90199677	met-d-Acetoacetate	4:88953670-89453670	-0.0384179676103924	0.0264879235867281	0.146948235632556
MR-link 2	asparagine	HMDB0000168	spermidine	HMDB0001257	GCST90200452	GCST90200423	2:211293055-211793055	-0.3080220124134895	0.2793233129511649	0.27013850093124
MR-link 2	asparagine	HMDB0000168	spermidine	HMDB0001257	GCST90200452	GCST90200423	7:97139584-97639584	0.1837250427113243	0.1814800198741713	0.3113608739594479
MR-link 2	asparagine	HMDB0000168	spermidine	HMDB0001257	GCST90200452	GCST90200423	11:61850353-62350353	-0.0529681668128311	0.1448650705260397	0.7146352561821894
MR-link 2	asparagine	HMDB0000168	spermidine	HMDB0001257	GCST90200452	GCST90200423	14:103842789-104825326	0.0137630699781966	0.0389660340521939	0.7239333760780309
MR-link 2	glycine	HMDB0000123	1-methylurate	HMDB0003099	GCST90200707	M34395	1:75967169-76467169	-0.0793978319585799	0.2660792474224047	0.7653985070586299
MR-link 2	glycine	HMDB0000123	1-methylurate	HMDB0003099	GCST90200707	M34395	2:211036896-212058697	0.0457667189726157	0.0398453506498438	0.2507173415026842
MR-link 2	glycine	HMDB0000123	1-methylurate	HMDB0003099	GCST90200707	M34395	3:125659669-126159669	0.043068851751375	0.2189934217956354	0.8440878769233181
MR-link 2	glycine	HMDB0000123	1-methylurate	HMDB0003099	GCST90200707	M34395	9:6290540-6790540	-0.0401463345777019	0.2281439992443091	0.8603180792536779
MR-link 2	urate	HMDB0000289	hydroxy-n6,n6,n6-trimethyllysine*	HMDB01422	GCST90200307	GCST90200240	2:207223753-207723753	2.906348001769427e-16	7.618816905758447e-11	0.9999969563119476
MR-link 2	urate	HMDB0000289	hydroxy-n6,n6,n6-trimethyllysine*	HMDB01422	GCST90200307	GCST90200240	4:9672167-10439135	0.0816796536692509	0.0567121203111197	0.1497965701540314
MR-link 2	urate	HMDB0000289	hydroxy-n6,n6,n6-trimethyllysine*	HMDB01422	GCST90200307	GCST90200240	4:88802323-89302323	0.4032177158455456	0.1667153958978067	0.0155803985573636
MR-link 2	urate	HMDB0000289	hydroxy-n6,n6,n6-trimethyllysine*	HMDB01422	GCST90200307	GCST90200240	11:64114866-64614866	0.386539104830625	0.2932212768055267	0.1874197938805383
MR-link 2	urate	HMDB0000289	hydroxy-n6,n6,n6-trimethyllysine*	HMDB01422	GCST90200307	GCST90200240	12:114208961-114708961	0.9415884524204958	0.2791598308397288	0.0007437103461775
MR-link 2	eicosapentaenoate (epa; 20:5n3)	HMDB0001999	n-formylanthranilic acid	HMDB0004089	GCST90200349	GCST90199960	11:61319830-61819830	-0.1790019229428567	0.0990755072442732	0.0708055973624935
MR-link 2	cytidine	HMDB0000089	bilirubin (z,z)	HMDB0000054	GCST90200429	M27716	15:85255020-85755020	-0.0536481580637939	0.1545839626441357	0.7285547577722513
MR-link 2	eicosapentaenoate (epa; 20:5n3)	HMDB0001999	1-(1-enyl-stearoyl)-2-arachidonoyl-gpe (p-18:0/20:4)*	HMDB0005779	M18467	GCST90200058	11:61330635-61830635	1.7091128894918608	0.3705519246156799	3.981536372801968e-06
MR-link 2	5-acetylamino-6-formylamino-3-methyluracil	HMDB0011105	3,7-dimethylurate	HMDB0001982	GCST90200680	GCST90199755	8:17743764-18765840	-0.0082301181575345	0.0250875004041774	0.7428689259267565
MR-link 2	cholesterol	HMDB0000067	4-acetamidobutanoate	HMDB0003681	M00063	GCST90200311	1:109571511-110071511	0.0694503555152042	0.2284261776827378	0.7610985496086357
MR-link 2	beta-citrylglutamate	HMDB0241915	4-acetamidobutanoate	HMDB0003681	GCST90199911	GCST90200311	3:183486882-183986882	0.0553959412407163	0.1583206857726781	0.7264159594405726
MR-link 2	beta-citrylglutamate	HMDB0241915	4-acetamidobutanoate	HMDB0003681	GCST90199911	GCST90200311	11:88203934-92094388	0.0270836404435613	0.0240162752200844	0.259438073173829
MR-link 2	phenylpyruvate	HMDB0000205	sphingosine 1-phosphate	HMDB0000277	GCST90200365	GCST90199657	9:131315554-131815554	0.147330169184662	0.1386106576962153	0.2878243545315938
MR-link 2	phenylpyruvate	HMDB0000205	sphingosine 1-phosphate	HMDB0000277	GCST90200365	GCST90199657	16:58503995-59003995	-0.1808436060143347	0.1360305664659542	0.1837049579545288
MR-link 2	betaine	HMDB0000043	tyrosine	HMDB0000158	M03141	bioa_021	2:211337631-211837631	0.0865492121833062	0.0444000824256996	0.0512592550792439
MR-link 2	betaine	HMDB0000043	tyrosine	HMDB0000158	M03141	bioa_021	5:78095798-78666416	0.0551326461548509	0.0273733622790899	0.0439991997082013
MR-link 2	betaine	HMDB0000043	tyrosine	HMDB0000158	M03141	bioa_021	12:30349-530349	-0.0562483360780493	0.0661595835128208	0.3952184541882803
MR-link 2	betaine	HMDB0000043	tyrosine	HMDB0000158	M03141	bioa_021	21:44237404-44737404	0.0232432070768554	0.0440214444301302	0.5975011582879433
MR-link 2	beta-citrylglutamate	HMDB0241915	creatinine	HMDB0000562	GCST90199911	M00513	3:183486882-183986882	0.0249176914670422	0.1249992510344764	0.8419946591525095
MR-link 2	beta-citrylglutamate	HMDB0241915	creatinine	HMDB0000562	GCST90199911	M00513	11:88203934-92094388	0.0586390472476727	0.0324848680537986	0.0710560879515161
MR-link 2	7-methylxanthine	HMDB0001991	inosine 5'-monophosphate (imp)	HMDB0000175	GCST90199754	GCST90200395	1:197801712-198301712	-0.233970147006622	0.4734059846261537	0.6211456833698537
MR-link 2	7-methylxanthine	HMDB0001991	inosine 5'-monophosphate (imp)	HMDB0000175	GCST90199754	GCST90200395	15:74777880-75578595	0.3517954241488411	0.2466372139559533	0.1537621519241593
MR-link 2	2-aminobutyrate	HMDB0000452	paraxanthine	HMDB0001860	M32348	M18254	2:64958074-65458074	0.0512507927173181	0.1344643848730257	0.7030936451436678
MR-link 2	2-aminobutyrate	HMDB0000452	paraxanthine	HMDB0001860	M32348	M18254	4:88993818-89493818	-0.11450588284095	0.287211931484648	0.6901284162565202
MR-link 2	glutamine	HMDB0000641	histidine	HMDB0000177	bioa_006	GCST90200377	2:27200724-28253174	0.9622633514884932	0.340570386095671	0.004721479525113
MR-link 2	glutamine	HMDB0000641	histidine	HMDB0000177	bioa_006	GCST90200377	2:191299636-192089976	0.7096123945342976	0.3422820449122524	0.0381555025228681
MR-link 2	glutamine	HMDB0000641	histidine	HMDB0000177	bioa_006	GCST90200377	6:20469561-20969561	1.4292907190955404	1.0953522372101117	0.1919376015337364
MR-link 2	glutamine	HMDB0000641	histidine	HMDB0000177	bioa_006	GCST90200377	7:72732874-73232874	0.4095685327068487	0.4446740343937505	0.3570225463198405
MR-link 2	glutamine	HMDB0000641	histidine	HMDB0000177	bioa_006	GCST90200377	8:134082558-134582558	2.016498628379571	0.975539531464099	0.0387285117741188
MR-link 2	glutamine	HMDB0000641	histidine	HMDB0000177	bioa_006	GCST90200377	9:4032942-4532942	0.5148212046929643	0.6209317470631792	0.407041724742212
MR-link 2	glutamine	HMDB0000641	histidine	HMDB0000177	bioa_006	GCST90200377	10:64798306-65565800	0.866775086946374	0.6807744705338026	0.2029402900016186
MR-link 2	glutamine	HMDB0000641	histidine	HMDB0000177	bioa_006	GCST90200377	10:99109412-99609412	-0.2953142463079219	0.2697095551736736	0.2735454154311209
MR-link 2	glutamine	HMDB0000641	histidine	HMDB0000177	bioa_006	GCST90200377	12:46679007-47711183	0.6039405389359285	0.2349662522504398	0.0101602014423316
MR-link 2	glutamine	HMDB0000641	histidine	HMDB0000177	bioa_006	GCST90200377	12:56615040-57375879	-0.268926450845685	0.1136163259704048	0.0179343797669471
MR-link 2	glutamine	HMDB0000641	histidine	HMDB0000177	bioa_006	GCST90200377	12:59344212-60165849	0.6820055615991727	0.3551451567544487	0.0548127948411686
MR-link 2	glutamine	HMDB0000641	histidine	HMDB0000177	bioa_006	GCST90200377	14:100594368-101094368	-1.6941724959683726	0.9393687733399472	0.071306232261652
MR-link 2	glutamine	HMDB0000641	histidine	HMDB0000177	bioa_006	GCST90200377	15:58477325-58977325	-0.5231466224043544	0.5883634538118735	0.3739194952163651
MR-link 2	citrulline	HMDB0000904	theobromine	HMDB0002825	M02132	GCST90199644	10:97115163-97871266	-0.1201307900367543	0.1300361013287554	0.3555766809622025
MR-link 2	choline phosphate	HMDB0001565	sphingosine	HMDB0000252	GCST90200363	GCST90200385	1:21573292-22142120	0.1818013546807079	0.0705492160387567	0.0099678197241281
MR-link 2	choline phosphate	HMDB0001565	sphingosine	HMDB0000252	GCST90200363	GCST90200385	22:24245541-24745541	0.6401230158194221	0.1851372508872153	0.0005450923478989
MR-link 2	uridine	HMDB0000296	glycine	HMDB0000123	GCST90200407	GCST90200707	1:20666238-21166238	0.2876559565197911	0.1332460837410909	0.0308631755046899
MR-link 2	uridine	HMDB0000296	glycine	HMDB0000123	GCST90200407	GCST90200707	7:47877194-48377194	-0.057769219082946	0.2980722574273303	0.8463250904083617
MR-link 2	uridine	HMDB0000296	glycine	HMDB0000123	GCST90200407	GCST90200707	22:50686035-51186035	-0.0487490060863549	0.2135855860051814	0.8194588223128288
MR-link 2	n6,n6,n6-trimethyllysine	HMDB0001325	alanine	HMDB0000161	GCST90200344	M32339	11:64586385-65555309	0.019284416721802	0.1381165080832389	0.8889568631655275
MR-link 2	2-aminobutyrate	HMDB0000452	phenylalanine	HMDB0000159	M32348	GCST90200396	2:64958074-65458074	-0.0010153858568895	0.1330120359303281	0.9939091765326236
MR-link 2	2-aminobutyrate	HMDB0000452	phenylalanine	HMDB0000159	M32348	GCST90200396	4:88993818-89493818	0.3406399975474722	0.2434905010510876	0.1618169406401011
MR-link 2	urate	HMDB0000289	n-palmitoyl-sphinganine (d18:0/16:0)	HMDB11760	GCST90200307	GCST90200064	2:207223753-207723753	0.0		1.0
MR-link 2	urate	HMDB0000289	n-palmitoyl-sphinganine (d18:0/16:0)	HMDB11760	GCST90200307	GCST90200064	4:9672167-10439135	0.1171043005847624	0.0648292318646672	0.0708636439745962
MR-link 2	urate	HMDB0000289	n-palmitoyl-sphinganine (d18:0/16:0)	HMDB11760	GCST90200307	GCST90200064	4:88802323-89302323	0.0828713790491742	0.177720128333558	0.6409988328579359
MR-link 2	urate	HMDB0000289	n-palmitoyl-sphinganine (d18:0/16:0)	HMDB11760	GCST90200307	GCST90200064	11:64114866-64614866	0.4603201267736811	0.2446714265541646	0.0599201353396367
MR-link 2	urate	HMDB0000289	n-palmitoyl-sphinganine (d18:0/16:0)	HMDB11760	GCST90200307	GCST90200064	12:114208961-114708961	0.5391948197977909	0.3151294651103585	0.0870762478872837
MR-link 2	citrate	HMDB0000094	myo-inositol	HMDB0000211	GCST90200304	GCST90200401	5:14503745-15117020	0.0600457912389813	0.1441909989579159	0.6770936874329576
MR-link 2	citrate	HMDB0000094	myo-inositol	HMDB0000211	GCST90200304	GCST90200401	17:6357018-6961881	-0.0967553418968553	0.0776093798736425	0.2125088043554565
MR-link 2	citrate	HMDB0000094	myo-inositol	HMDB0000211	GCST90200304	GCST90200401	22:19003274-19503274	-0.0482296841404005	0.1262571793761095	0.7024646450449423
MR-link 2	mannose	HMDB0000169	2-aminobutyrate	HMDB0000452	GCST90200435	M32348	2:27176853-28662558	0.018175134139477	0.095292139573378	0.848736604367953
MR-link 2	oleamide	HMDB0002117	n-acetylglucosaminylasparagine	HMDB0000489	M32458	GCST90200316	12:21138621-21638621	-0.0606053446218955	0.1309532825316183	0.6435068254591618
MR-link 2	oleamide	HMDB0002117	n-acetylglucosaminylasparagine	HMDB0000489	M32458	GCST90200316	19:15740431-16240431	-0.2018724087914449	0.190027707614508	0.2880852449858775
MR-link 2	acetoacetate	HMDB0000060	cortisol	HMDB0000063	met-d-Acetoacetate	M01712	1:230046470-230546470	1.0708415505598	1.0817750098360228	0.3222264029135048
MR-link 2	acetoacetate	HMDB0000060	cortisol	HMDB0000063	met-d-Acetoacetate	M01712	5:41395751-42449922	-0.6369206936673285	0.3493797073009435	0.068302746166026
MR-link 2	acetoacetate	HMDB0000060	cortisol	HMDB0000063	met-d-Acetoacetate	M01712	8:8933102-9433102	0.607057188370801	0.7601452441636641	0.4245184225467042
MR-link 2	acetoacetate	HMDB0000060	cortisol	HMDB0000063	met-d-Acetoacetate	M01712	10:113686244-114186244	0.8333000355460711	0.9683956097314772	0.3895159794335102
MR-link 2	acetoacetate	HMDB0000060	cortisol	HMDB0000063	met-d-Acetoacetate	M01712	11:116373213-116873213	-0.1778475187796445	0.4459975265125676	0.6900675001095932
MR-link 2	acetoacetate	HMDB0000060	cortisol	HMDB0000063	met-d-Acetoacetate	M01712	12:122333527-122833527	0.1727533692412423	0.663977364009618	0.7947252344119271
MR-link 2	n-formylanthranilic acid	HMDB0004089	thyroxine	HMDB0000248	GCST90199960	GCST90200293	2:143548189-144048189	-0.1872641785977453	0.1410430331830912	0.1842740856722337
MR-link 2	n-formylanthranilic acid	HMDB0004089	thyroxine	HMDB0000248	GCST90199960	GCST90200293	17:75643177-76448530	0.055625100070913	0.0318522679483008	0.0807507416916227
MR-link 2	beta-citrylglutamate	HMDB0241915	hydroxy-n6,n6,n6-trimethyllysine*	HMDB01422	GCST90199911	GCST90200240	3:183486882-183986882	0.1002590447508945	0.1355699003257083	0.4595805897315379
MR-link 2	beta-citrylglutamate	HMDB0241915	hydroxy-n6,n6,n6-trimethyllysine*	HMDB01422	GCST90199911	GCST90200240	11:88203934-92094388	0.0179898007918946	0.023810319755351	0.4499212173760007
MR-link 2	biliverdin	HMDB0001008	threonine	HMDB0000167	M02137	M01284	2:234046650-234918570	0.044141688347657	0.0490231638490787	0.3678940559582767
MR-link 2	pyruvate	HMDB0000243	dimethylglycine	HMDB0000092	met-d-Pyruvate	GCST90200424	1:25486369-25986369	-0.8745483515349457	0.9594830457540264	0.3620432077095635
MR-link 2	pyruvate	HMDB0000243	dimethylglycine	HMDB0000092	met-d-Pyruvate	GCST90200424	1:154991807-156271079	0.1341969857198827	0.3179320394427316	0.6729569135122148
MR-link 2	pyruvate	HMDB0000243	dimethylglycine	HMDB0000092	met-d-Pyruvate	GCST90200424	1:207429229-207929229	-0.4298663616195393	0.8463023109564285	0.6114990962628737
MR-link 2	pyruvate	HMDB0000243	dimethylglycine	HMDB0000092	met-d-Pyruvate	GCST90200424	2:27480940-28253616	-1.136749426373307	0.5749709839681849	0.0480353806384845
MR-link 2	pyruvate	HMDB0000243	dimethylglycine	HMDB0000092	met-d-Pyruvate	GCST90200424	2:60468043-60968043	-0.6967384359556674	0.6580706044531274	0.2897093697417924
MR-link 2	pyruvate	HMDB0000243	dimethylglycine	HMDB0000092	met-d-Pyruvate	GCST90200424	2:173097338-173854224	0.3404829233502527	0.2673435916586476	0.202813004415788
MR-link 2	pyruvate	HMDB0000243	dimethylglycine	HMDB0000092	met-d-Pyruvate	GCST90200424	3:56611222-57111222	-1.1286242360366263	0.6258277201833797	0.0713237812833024
MR-link 2	pyruvate	HMDB0000243	dimethylglycine	HMDB0000092	met-d-Pyruvate	GCST90200424	5:35956855-36456855	0.6880456386627756	0.7988887211310289	0.3890984872733416
MR-link 2	pyruvate	HMDB0000243	dimethylglycine	HMDB0000092	met-d-Pyruvate	GCST90200424	5:131157493-131957429	0.1841447770955346	0.4784684107375404	0.7003389368887256
MR-link 2	pyruvate	HMDB0000243	dimethylglycine	HMDB0000092	met-d-Pyruvate	GCST90200424	7:50177982-50677982	-0.3586751187898516	0.8699302484797607	0.6801171246410385
MR-link 2	pyruvate	HMDB0000243	dimethylglycine	HMDB0000092	met-d-Pyruvate	GCST90200424	8:106322270-106822270	-0.2641241587958117	0.635795758569338	0.6778322983887161
MR-link 2	pyruvate	HMDB0000243	dimethylglycine	HMDB0000092	met-d-Pyruvate	GCST90200424	9:135611502-136391870	0.3470451015631169	0.3572843197792805	0.3313782292569992
MR-link 2	pyruvate	HMDB0000243	dimethylglycine	HMDB0000092	met-d-Pyruvate	GCST90200424	10:2869150-3388009	0.4198380455133972	0.1944933337765842	0.0308793223581617
MR-link 2	pyruvate	HMDB0000243	dimethylglycine	HMDB0000092	met-d-Pyruvate	GCST90200424	11:56961646-57461646	-0.2767626127734645	0.9054671428850484	0.7598656125539165
MR-link 2	pyruvate	HMDB0000243	dimethylglycine	HMDB0000092	met-d-Pyruvate	GCST90200424	12:48145900-49077761	-0.0512324822011369	0.1370408370511001	0.7085171920384117
MR-link 2	pyruvate	HMDB0000243	dimethylglycine	HMDB0000092	met-d-Pyruvate	GCST90200424	16:69379588-70929689	0.0542884596520899	0.3816585112033962	0.8868876374377758
MR-link 2	pyruvate	HMDB0000243	dimethylglycine	HMDB0000092	met-d-Pyruvate	GCST90200424	16:70994871-71494871	-0.0738492264911971	1.0698832625796248	0.9449693223222292
MR-link 2	pyruvate	HMDB0000243	dimethylglycine	HMDB0000092	met-d-Pyruvate	GCST90200424	16:87636490-88136490	-0.0941416422691431	0.8100835740308213	0.9074843211577932
MR-link 2	pyruvate	HMDB0000243	dimethylglycine	HMDB0000092	met-d-Pyruvate	GCST90200424	18:43532791-44032791	0.1772230955421472	1.2532688390272706	0.8875470954279797
MR-link 2	pyruvate	HMDB0000243	dimethylglycine	HMDB0000092	met-d-Pyruvate	GCST90200424	21:45449580-45972811	0.0185851904160075	0.2731713928146232	0.9457578465585637
MR-link 2	glucose	HMDB0000122	oleate (18:1n9)	HMDB0000207	met-d-Glucose	M01359	2:165251927-165751927	-1.3006882166916944	0.9673176294189324	0.1787434434274062
MR-link 2	glucose	HMDB0000122	oleate (18:1n9)	HMDB0000207	met-d-Glucose	M01359	2:169498833-170056652	-0.1582349398891284	0.163924655812489	0.3343992465147146
MR-link 2	glucose	HMDB0000122	oleate (18:1n9)	HMDB0000207	met-d-Glucose	M01359	3:122819058-123319058	-0.1079446520884306	0.8387292506351122	0.8975948490479341
MR-link 2	glucose	HMDB0000122	oleate (18:1n9)	HMDB0000207	met-d-Glucose	M01359	3:151951767-152451767	0.2887297621295685	0.8509726963600723	0.7343884108005743
MR-link 2	glucose	HMDB0000122	oleate (18:1n9)	HMDB0000207	met-d-Glucose	M01359	3:170377909-170877909	0.4778527914566879	0.3822830966642882	0.211300578752379
MR-link 2	glucose	HMDB0000122	oleate (18:1n9)	HMDB0000207	met-d-Glucose	M01359	4:185468314-185968314	0.5764329871495926	1.088906293443907	0.5965496568711675
MR-link 2	glucose	HMDB0000122	oleate (18:1n9)	HMDB0000207	met-d-Glucose	M01359	5:95479406-95979406	-0.3652802842342153	0.8233475948838525	0.6572937850161982
MR-link 2	glucose	HMDB0000122	oleate (18:1n9)	HMDB0000207	met-d-Glucose	M01359	6:7000270-7500270	1.176008967658146	0.6116693506790967	0.0545275354748846
MR-link 2	glucose	HMDB0000122	oleate (18:1n9)	HMDB0000207	met-d-Glucose	M01359	7:14801789-15301789	0.611210316312461	0.3935026840793051	0.1203620413479051
MR-link 2	glucose	HMDB0000122	oleate (18:1n9)	HMDB0000207	met-d-Glucose	M01359	7:43935955-44473721	-0.488030324096718	0.2547516911677202	0.0554020379567123
MR-link 2	glucose	HMDB0000122	oleate (18:1n9)	HMDB0000207	met-d-Glucose	M01359	8:117934783-118434783	-0.0355463533654362	0.7402994408055954	0.9617033453774952
MR-link 2	glucose	HMDB0000122	oleate (18:1n9)	HMDB0000207	met-d-Glucose	M01359	9:21884068-22384068	0.0744375592417242	0.6535050220469089	0.9093130173849596
MR-link 2	glucose	HMDB0000122	oleate (18:1n9)	HMDB0000207	met-d-Glucose	M01359	10:2888477-3388477	-0.5672544473957857	0.4620121443601851	0.2195253581293973
MR-link 2	glucose	HMDB0000122	oleate (18:1n9)	HMDB0000207	met-d-Glucose	M01359	10:112762852-113262852	-1.6245659490958242	0.8734709710772713	0.0629001143939545
MR-link 2	glucose	HMDB0000122	oleate (18:1n9)	HMDB0000207	met-d-Glucose	M01359	10:114504071-115004071	-0.426300771967358	0.5195660105673598	0.4119345727573195
MR-link 2	glucose	HMDB0000122	oleate (18:1n9)	HMDB0000207	met-d-Glucose	M01359	12:111682800-112523499	-0.6787004409513335	0.7666777637497253	0.3760225486442859
MR-link 2	glucose	HMDB0000122	oleate (18:1n9)	HMDB0000207	met-d-Glucose	M01359	12:121166650-121666650	-0.5356928341491006	0.8023447921834801	0.5043511974972597
MR-link 2	glucose	HMDB0000122	oleate (18:1n9)	HMDB0000207	met-d-Glucose	M01359	13:28213465-28721145	0.0041280909846081	1.2720154360953695	0.9974106176803345
MR-link 2	glucose	HMDB0000122	oleate (18:1n9)	HMDB0000207	met-d-Glucose	M01359	17:43272775-44380160	1.1150387422093808	0.7503865844895101	0.1372917133435884
MR-link 2	glucose	HMDB0000122	oleate (18:1n9)	HMDB0000207	met-d-Glucose	M01359	20:22311971-22811971	0.2079139847735148	1.59734701943622	0.8964382078301693
MR-link 2	kynurenine	HMDB0000684	alanine	HMDB0000161	GCST90199636	GCST90200431	1:241463402-241963402	0.6587801615373468	0.1979941581020583	0.0008770113229261
MR-link 2	kynurenine	HMDB0000684	alanine	HMDB0000161	GCST90199636	GCST90200431	8:39554593-40054593	0.5397978946478414	0.1683458228683912	0.0013436858942844
MR-link 2	kynurenine	HMDB0000684	alanine	HMDB0000161	GCST90199636	GCST90200431	12:111809557-113090766	0.3218432995458932	0.1814065139036955	0.0760374917358958
MR-link 2	kynurenine	HMDB0000684	alanine	HMDB0000161	GCST90199636	GCST90200431	16:87568373-88128072	0.1215835181218327	0.0716806163071841	0.0898510299759876
MR-link 2	glycine	HMDB0000123	oleamide	HMDB0002117	M32338	M32458	2:211289363-212090389	0.031079998538097	0.0411781535350787	0.4503875277692698
MR-link 2	aspartate	HMDB0000191	orotidine	HMDB0000788	bioa_004	GCST90200681	2:211431243-211931243	-0.2575564553532771	0.2642477618087728	0.3297200553428093
MR-link 2	aspartate	HMDB0000191	orotidine	HMDB0000788	bioa_004	GCST90200681	4:178111051-178611051	0.0030190968636685	0.1083400392952266	0.9777683389116488
MR-link 2	aspartate	HMDB0000191	orotidine	HMDB0000788	bioa_004	GCST90200681	12:101969766-102469766	0.0191943603647527	0.1585365260316323	0.9036338764428304
MR-link 2	adenosine	HMDB0000050	docosahexaenoate (dha; 22:6n3)	HMDB0002183	M00555	GCST90199651	1:109564880-110064880	0.0896065884995281	0.1818473054853918	0.6221840802745673
MR-link 2	adenosine	HMDB0000050	docosahexaenoate (dha; 22:6n3)	HMDB0002183	M00555	GCST90199651	6:96128415-96628415	-0.4032073894853907	0.2060526584408862	0.0503689622074001
MR-link 2	docosapentaenoate (n6 dpa; 22:5n6)	HMDB0001976	phenylethylamine	HMDB0012275	GCST90199796	bioa_015	11:61347212-61847212	-0.0043927392115116	0.1271349238698851	0.9724371444024984
MR-link 2	1-(1-enyl-stearoyl)-2-arachidonoyl-gpe (p-18:0/20:4)*	HMDB0005779	taurochenodeoxycholate	HMDB0000951	GCST90200058	GCST90200337	11:61307803-62000560	-0.0592123318383399	0.0785069746779698	0.4507110016970372
MR-link 2	1-(1-enyl-stearoyl)-2-arachidonoyl-gpe (p-18:0/20:4)*	HMDB0005779	taurochenodeoxycholate	HMDB0000951	GCST90200058	GCST90200337	19:45162079-45662079	0.0245936594137295	0.2034757670309074	0.9037957816694652
MR-link 2	1-(1-enyl-stearoyl)-2-arachidonoyl-gpe (p-18:0/20:4)*	HMDB0005779	taurochenodeoxycholate	HMDB0000951	GCST90200058	GCST90200337	19:55491205-55991205	-0.0411938353489606	0.2860640319861907	0.8854987726923851
MR-link 2	serine	HMDB0000187	orotate	HMDB0000226	bioa_018	GCST90200392	1:11610843-12110843	-0.3704877931427729	0.3336813415508838	0.2668679662495693
MR-link 2	serine	HMDB0000187	orotate	HMDB0000226	bioa_018	GCST90200392	1:119427250-120522606	-0.0357097292065545	0.0844560097474354	0.6724262560824186
MR-link 2	serine	HMDB0000187	orotate	HMDB0000226	bioa_018	GCST90200392	2:27480940-27980940	1.2749689657976435	0.561610442018371	0.0231953494718352
MR-link 2	serine	HMDB0000187	orotate	HMDB0000226	bioa_018	GCST90200392	2:211315692-212076215	0.2298658572866087	0.1209498616078659	0.0573668354891462
MR-link 2	serine	HMDB0000187	orotate	HMDB0000226	bioa_018	GCST90200392	3:125660381-126160381	-0.1245492703949357	0.2642230375852466	0.637369895728994
MR-link 2	serine	HMDB0000187	orotate	HMDB0000226	bioa_018	GCST90200392	7:55551853-56922308	0.0443956468711767	0.1351517619996867	0.7425431921479725
MR-link 2	serine	HMDB0000187	orotate	HMDB0000226	bioa_018	GCST90200392	8:126232621-126732621	0.0167349486769823	0.400046601868533	0.9666322280135436
MR-link 2	serine	HMDB0000187	orotate	HMDB0000226	bioa_018	GCST90200392	10:65065800-65565800	-0.6803526361980641	0.6574747122596052	0.3007638831337634
MR-link 2	arginine	HMDB0000517	myo-inositol	HMDB0000211	GCST90200372	M19934	4:77758299-78258299	0.169601452757555	0.2455796846684893	0.4898063952339671
MR-link 2	arginine	HMDB0000517	myo-inositol	HMDB0000211	GCST90200372	M19934	6:131644358-132148208	-0.2565664483906937	0.206477112224143	0.2140188612215255
MR-link 2	arginine	HMDB0000517	myo-inositol	HMDB0000211	GCST90200372	M19934	10:99896895-100396895	-0.055333271574751	0.1320220351126357	0.6751273485857248
MR-link 2	histidine	HMDB0000177	stearoyl sphingomyelin (d18:1/18:0)	HMDB0001348	GCST90200377	GCST90200335	2:211293055-211793055	-0.1721289216824159	0.261591897152718	0.5105345611396566
MR-link 2	histidine	HMDB0000177	stearoyl sphingomyelin (d18:1/18:0)	HMDB0001348	GCST90200377	GCST90200335	12:96129884-96629884	-0.3388673060107299	0.1672990779932935	0.04281419461493
MR-link 2	urate	HMDB0000289	sulfate*	HMDB01448	GCST90200307	GCST90199896	2:207223753-207723753	0.0		1.0
MR-link 2	urate	HMDB0000289	sulfate*	HMDB01448	GCST90200307	GCST90199896	4:9672167-10439135	0.0709180187079369	0.0605513482291152	0.2415165392686077
MR-link 2	urate	HMDB0000289	sulfate*	HMDB01448	GCST90200307	GCST90199896	4:88802323-89302323	0.0453773681845615	0.172840353604696	0.7929057675840697
MR-link 2	urate	HMDB0000289	sulfate*	HMDB01448	GCST90200307	GCST90199896	11:64114866-64614866	0.4277991776485731	0.2520112141536318	0.0895945695594604
MR-link 2	urate	HMDB0000289	sulfate*	HMDB01448	GCST90200307	GCST90199896	12:114208961-114708961	0.6202543970932461	0.2215056663110987	0.0051075075092446
MR-link 2	creatine	HMDB0000064	cysteine	HMDB0000574	M27718	M31453	2:211346498-211846498	-0.0215748116101372	0.1198961690077402	0.8571951216923646
MR-link 2	asparagine	HMDB0000168	oleate (18:1n9)	HMDB0000207	M34283	M01359	11:61916235-62416235	-0.092420316091803	0.1883964050252136	0.6237355218212499
MR-link 2	asparagine	HMDB0000168	oleate (18:1n9)	HMDB0000207	M34283	M01359	14:104016664-104812812	-0.0226525750002961	0.0667144574931689	0.7341990391895319
MR-link 2	citrulline	HMDB0000904	alpha-ketoglutaramate*	HMDB0001552	bioa_005	GCST90199885	2:211099261-211599261	-0.0495823922884198	0.165219427944232	0.764100685479691
MR-link 2	citrulline	HMDB0000904	alpha-ketoglutaramate*	HMDB0001552	bioa_005	GCST90199885	8:10310878-10810878	-0.127301506613463	0.3753790223335224	0.7345133671619803
MR-link 2	citrulline	HMDB0000904	alpha-ketoglutaramate*	HMDB0001552	bioa_005	GCST90199885	8:11437159-11937159	-0.1258635115198377	0.4744187917367027	0.7907780299189933
MR-link 2	citrulline	HMDB0000904	alpha-ketoglutaramate*	HMDB0001552	bioa_005	GCST90199885	9:133044244-133627617	0.0668564825794499	0.151474746820682	0.6589448054733609
MR-link 2	citrulline	HMDB0000904	alpha-ketoglutaramate*	HMDB0001552	bioa_005	GCST90199885	10:97138579-97638579	-0.4440375442059964	0.2718537973418957	0.1023914289653623
MR-link 2	citrulline	HMDB0000904	alpha-ketoglutaramate*	HMDB0001552	bioa_005	GCST90199885	17:9542768-10042768	-0.0462061857891047	0.2360628857864955	0.8448162060463882
MR-link 2	glycerophosphoethanolamine	HMDB0000114	histidine	HMDB0000177	GCST90199808	bioa_009	1:40156715-40656715	0.0793528764756741	0.0652940482991392	0.2242457385061119
MR-link 2	glycerophosphoethanolamine	HMDB0000114	histidine	HMDB0000177	GCST90199808	bioa_009	22:24208096-24708096	0.0473939212499208	0.0398855421411494	0.2347356628327605
MR-link 2	citrulline	HMDB0000904	caffeine	HMDB0001847	M02132	GCST90200436	10:97115163-97871266	0.0538657284763472	0.1421332543503401	0.7047023617586441
MR-link 2	mannose	HMDB0000169	guanidinoacetate	HMDB0000128	GCST90200435	GCST90200384	2:27176853-28662558	0.1475585353943622	0.0766425026618205	0.0541939176546633
MR-link 2	mannose	HMDB0000169	guanidinoacetate	HMDB0000128	GCST90200435	GCST90200384	12:22996345-23496345	-0.1223295657308267	0.2756197756081276	0.6571622420789722
MR-link 2	myo-inositol	HMDB0000211	inosine	HMDB0000195	M19934	M01123	16:24681798-25181798	0.2225108613514219	0.2313139466846516	0.3360781729475923
MR-link 2	myo-inositol	HMDB0000211	inosine	HMDB0000195	M19934	M01123	19:18368867-18868867	-0.0564565898911298	0.302776918441633	0.8520819575579033
MR-link 2	sulfate*	HMDB01448	kynurenine	HMDB0000684	GCST90199896	M15140	7:122557611-123057611	-0.3337043756979173	0.2037884272370765	0.1015251926291772
MR-link 2	asparagine	HMDB0000168	taurocholate	HMDB0000036	bioa_003	M18497	2:27480940-27980940	-0.7188352873062394	0.4240394536154359	0.0900358744845032
MR-link 2	asparagine	HMDB0000168	taurocholate	HMDB0000036	bioa_003	M18497	4:178111051-178611051	-0.2411504786468569	0.4548452846541143	0.5959862132720781
MR-link 2	asparagine	HMDB0000168	taurocholate	HMDB0000036	bioa_003	M18497	7:97252737-97752737	0.2364600526985764	0.342259884417366	0.489641793475845
MR-link 2	asparagine	HMDB0000168	taurocholate	HMDB0000036	bioa_003	M18497	11:61853420-62353420	0.276056842710962	0.2792067467817012	0.3228009469405026
MR-link 2	asparagine	HMDB0000168	taurocholate	HMDB0000036	bioa_003	M18497	12:46900176-47400176	0.0480216457958474	0.4160814862740581	0.908116950072098
MR-link 2	asparagine	HMDB0000168	taurocholate	HMDB0000036	bioa_003	M18497	14:103514503-104812812	0.0669257634699401	0.0910693535606289	0.4624077849685826
MR-link 2	glutamine	HMDB0000641	arginine	HMDB0000517	bioa_006	bioa_002	2:27200724-28253174	0.5191516104991103	0.1746483014519734	0.0029533268407223
MR-link 2	glutamine	HMDB0000641	arginine	HMDB0000517	bioa_006	bioa_002	2:191299636-192089976	-0.0052865151234009	0.1678860573694372	0.9748797969846664
MR-link 2	glutamine	HMDB0000641	arginine	HMDB0000517	bioa_006	bioa_002	6:20469561-20969561	1.1707908803996454	0.5015106306844668	0.019568063445626
MR-link 2	glutamine	HMDB0000641	arginine	HMDB0000517	bioa_006	bioa_002	7:72732874-73232874	-0.2448139785523352	0.3163148527001855	0.4389564368683256
MR-link 2	glutamine	HMDB0000641	arginine	HMDB0000517	bioa_006	bioa_002	8:17122121-17622121	-1.2430504399256823	0.6151496196572219	0.0433078658075035
MR-link 2	glutamine	HMDB0000641	arginine	HMDB0000517	bioa_006	bioa_002	8:134082558-134582558	0.2618139942317822	0.4644372277261605	0.5729425932300254
MR-link 2	glutamine	HMDB0000641	arginine	HMDB0000517	bioa_006	bioa_002	9:4032942-4532942	0.9518632070049912	0.3499814155356934	0.0065330582088595
MR-link 2	glutamine	HMDB0000641	arginine	HMDB0000517	bioa_006	bioa_002	10:64798306-65565800	-0.593651005217851	0.5556829173417577	0.285373081056537
MR-link 2	glutamine	HMDB0000641	arginine	HMDB0000517	bioa_006	bioa_002	10:99109412-99609412	-0.1112109652981142	0.1360456463307993	0.413669415175187
MR-link 2	glutamine	HMDB0000641	arginine	HMDB0000517	bioa_006	bioa_002	11:8003049-8503049	0.9278994004710652	0.2845953772057587	0.0011124880525027
MR-link 2	glutamine	HMDB0000641	arginine	HMDB0000517	bioa_006	bioa_002	12:46679007-47711183	0.8852894843920234	0.1556583742778763	1.2899756413047422e-08
MR-link 2	glutamine	HMDB0000641	arginine	HMDB0000517	bioa_006	bioa_002	12:56615040-57375879	-0.2045433677187594	0.048549481069237	2.5189983759812963e-05
MR-link 2	glutamine	HMDB0000641	arginine	HMDB0000517	bioa_006	bioa_002	12:59344212-60165849	0.8497687309138268	0.2193153373068159	0.0001067809360796
MR-link 2	glutamine	HMDB0000641	arginine	HMDB0000517	bioa_006	bioa_002	14:100594368-101094368	-0.8894110960978112	0.5962054364415713	0.1357551791949813
MR-link 2	glutamine	HMDB0000641	arginine	HMDB0000517	bioa_006	bioa_002	15:58477325-58977325	-0.0130384516518751	0.3612895301644539	0.9712116718720892
MR-link 2	dimethylglycine	HMDB0000092	n-palmitoyl-sphinganine (d18:0/16:0)	HMDB11760	GCST90200424	GCST90200064	5:78080227-78832833	0.0239312023044034	0.0400971725817916	0.5506207732279111
MR-link 2	dimethylglycine	HMDB0000092	n-palmitoyl-sphinganine (d18:0/16:0)	HMDB11760	GCST90200424	GCST90200064	10:103976834-104737382	0.4353779377675528	0.1889452211218502	0.0212083431354408
MR-link 2	dimethylglycine	HMDB0000092	n-palmitoyl-sphinganine (d18:0/16:0)	HMDB11760	GCST90200424	GCST90200064	15:76242337-76742337	-0.0427976411686984	0.1495218573354038	0.7747019681170864
MR-link 2	choline	HMDB0000097	glycohyocholate	HMDB0000138	GCST90200327	GCST90199935	2:211290507-211790507	-0.6029057773757558	0.3263910131003354	0.064719802657125
MR-link 2	choline	HMDB0000097	glycohyocholate	HMDB0000138	GCST90200327	GCST90199935	17:17175631-17675631	-0.1631636349567064	0.1431054621533557	0.2542181606748128
MR-link 2	leucine	HMDB0000687	serotonin (5ht)	HMDB0000259	met-d-Leu	M02342	2:27480940-28253616	0.0866120169929218	0.3887569609635529	0.8236972421614246
MR-link 2	leucine	HMDB0000687	serotonin (5ht)	HMDB0000259	met-d-Leu	M02342	2:64975088-65475088	-1.1366187142145776	1.808433899597569	0.5296699253631947
MR-link 2	leucine	HMDB0000687	serotonin (5ht)	HMDB0000259	met-d-Leu	M02342	2:165251927-165751927	-0.0040488331439491	0.5813244651250802	0.994442904899523
MR-link 2	leucine	HMDB0000687	serotonin (5ht)	HMDB0000259	met-d-Leu	M02342	3:135548658-136048658	-1.842433898354637	0.8762335571432192	0.0354942384206055
MR-link 2	leucine	HMDB0000687	serotonin (5ht)	HMDB0000259	met-d-Leu	M02342	4:88670985-89475171	0.1004311426658176	0.1611545089367885	0.5331545177491199
MR-link 2	leucine	HMDB0000687	serotonin (5ht)	HMDB0000259	met-d-Leu	M02342	8:76204025-76704025	-0.4014638404973942	1.0392066164665632	0.6992614428316701
MR-link 2	leucine	HMDB0000687	serotonin (5ht)	HMDB0000259	met-d-Leu	M02342	12:56220625-57115338	-1.0455965038426125	0.5050219661486282	0.038415082470505
MR-link 2	leucine	HMDB0000687	serotonin (5ht)	HMDB0000259	met-d-Leu	M02342	12:111660219-112160219	-0.2477213150140181	0.8173792641285592	0.7618382116522036
MR-link 2	leucine	HMDB0000687	serotonin (5ht)	HMDB0000259	met-d-Leu	M02342	16:69315747-70908300	-0.248876469853649	0.2815159672089801	0.376664852465448
MR-link 2	leucine	HMDB0000687	serotonin (5ht)	HMDB0000259	met-d-Leu	M02342	16:71899923-72399923	0.0282329482305334	0.4097998957850366	0.9450736172464342
MR-link 2	leucine	HMDB0000687	serotonin (5ht)	HMDB0000259	met-d-Leu	M02342	19:49054215-49554215	0.1319600783445872	0.5514828953653415	0.8108867136465978
MR-link 2	leucine	HMDB0000687	serotonin (5ht)	HMDB0000259	met-d-Leu	M02342	22:18665282-19165282	0.8605849638191744	0.6961641748678727	0.2163912712835008
MR-link 2	betaine	HMDB0000043	valine	HMDB0000883	GCST90200425	GCST90200442	2:211290507-211790507	0.0901107371507686	0.129420399528335	0.4862636489130637
MR-link 2	betaine	HMDB0000043	valine	HMDB0000883	GCST90200425	GCST90200442	5:78081434-78907016	-0.0442689583151464	0.0572777067969528	0.4395917044839101
MR-link 2	betaine	HMDB0000043	valine	HMDB0000883	GCST90200425	GCST90200442	6:160264283-160825366	-0.0012214592816374	0.1031759150157089	0.9905543775626268
MR-link 2	betaine	HMDB0000043	valine	HMDB0000883	GCST90200425	GCST90200442	12:68601-568601	-0.0908108094883776	0.0832128797337331	0.2751377586639971
MR-link 2	betaine	HMDB0000043	valine	HMDB0000883	GCST90200425	GCST90200442	17:17178278-17678278	0.0514542883817286	0.1594918522164638	0.7469876658819739
MR-link 2	betaine	HMDB0000043	valine	HMDB0000883	GCST90200425	GCST90200442	21:44165982-44665982	0.1706688412241786	0.1782282639059172	0.3382717004544487
MR-link 2	dihydroorotate	HMDB03349	cystine	HMDB0000192	GCST90200444	GCST90200382	5:53379047-53879047	0.1765300675246691	0.1744660827328575	0.311619203386371
MR-link 2	dihydroorotate	HMDB03349	cystine	HMDB0000192	GCST90200444	GCST90200382	10:104381189-105206827	-0.0803790477970012	0.1492452600917655	0.5901834626374356
MR-link 2	dihydroorotate	HMDB03349	cystine	HMDB0000192	GCST90200444	GCST90200382	10:125910495-126410495	0.0110378275795488	0.1345694110893545	0.9346281827805368
MR-link 2	dihydroorotate	HMDB03349	cystine	HMDB0000192	GCST90200444	GCST90200382	11:122683181-123183181	0.0027975218873147	0.268194777341575	0.9916774701276804
MR-link 2	dihydroorotate	HMDB03349	cystine	HMDB0000192	GCST90200444	GCST90200382	15:77921365-78954732	0.0634451757497571	0.0464703446815725	0.1721640919182682
MR-link 2	2-aminobutyrate	HMDB0000452	spermidine	HMDB0001257	M32348	bioa_033	2:64958074-65458074	-0.0545918688580179	0.1136974913043158	0.6311206219968941
MR-link 2	2-aminobutyrate	HMDB0000452	spermidine	HMDB0001257	M32348	bioa_033	4:88993818-89493818	-0.198045526446725	0.2073197817461453	0.3394432265040613
MR-link 2	arginine	HMDB0000517	uridine	HMDB0000296	GCST90200372	M00606	4:77758299-78258299	-0.237937087216204	0.3122060729208046	0.4459910729545792
MR-link 2	arginine	HMDB0000517	uridine	HMDB0000296	GCST90200372	M00606	6:131644358-132148208	0.0882901979600155	0.1313786179907768	0.5015654443995115
MR-link 2	arginine	HMDB0000517	uridine	HMDB0000296	GCST90200372	M00606	10:99896895-100396895	0.0415234586278509	0.1378615179147818	0.7632643712615644
MR-link 2	n1-methyl-2-pyridone-5-carboxamide	HMDB0004193	flavin adenine dinucleotide (fad)	HMDB0001248	GCST90199778	GCST90200376	2:135485648-135985648	0.1992827818180863	0.2003311069231281	0.3198495812309201
MR-link 2	n1-methyl-2-pyridone-5-carboxamide	HMDB0004193	flavin adenine dinucleotide (fad)	HMDB0001248	GCST90199778	GCST90200376	7:10019022-10519022	0.0240776044074175	0.2537387074577995	0.9244011400212464
MR-link 2	sphingosine 1-phosphate	HMDB0000277	creatine	HMDB0000064	GCST90199657	GCST90200323	17:74160792-74684003	0.0307269543471796	0.1834350892201831	0.8669698840533201
MR-link 2	3-methyl-2-oxovalerate	HMDB0000491	adenosine 5'-monophosphate (amp)	HMDB0000045	M15676	GCST90200356	4:88976422-89476422	0.1347773823741114	0.1209689876139468	0.2652156044215532
MR-link 2	isoursodeoxycholate	HMDB0000686	glutamine	HMDB0000641	GCST90199892	bioa_006	5:35715970-36215970	-0.0557265926397869	0.0578099956464399	0.3350653800145893
MR-link 2	2-hydroxyglutarate	HMDB0059655	1-methylxanthine	HMDB0010738	GCST90199865	GCST90199763	2:242459363-242959363	0.3394662985734573	0.1851422472242592	0.0667218382070129
MR-link 2	2-hydroxyglutarate	HMDB0059655	1-methylxanthine	HMDB0010738	GCST90199865	GCST90199763	14:91386532-91886532	0.4329518185831243	0.1516614232343843	0.0043073963495868
MR-link 2	phenylalanine	HMDB0000159	taurochenodeoxycholate	HMDB0000951	met-d-Phe	GCST90200337	2:211293055-211793055	0.6350025447538761	0.8137343124260883	0.4351812928118256
MR-link 2	phenylalanine	HMDB0000159	taurochenodeoxycholate	HMDB0000951	met-d-Phe	GCST90200337	6:17868392-18368392	1.1489153137833958	0.8583627605929655	0.1807347304660516
MR-link 2	phenylalanine	HMDB0000159	taurochenodeoxycholate	HMDB0000951	met-d-Phe	GCST90200337	11:57019429-57519429	-0.3295672869320912	0.4112624619189686	0.4229260787721554
MR-link 2	phenylalanine	HMDB0000159	taurochenodeoxycholate	HMDB0000951	met-d-Phe	GCST90200337	12:56671418-57171418	1.2350051355072829	1.1294286164582683	0.2741840644558505
MR-link 2	phenylalanine	HMDB0000159	taurochenodeoxycholate	HMDB0000951	met-d-Phe	GCST90200337	12:102211009-102721004	-0.0910941255561177	0.3611364112689336	0.8008532564984964
MR-link 2	phenylalanine	HMDB0000159	taurochenodeoxycholate	HMDB0000951	met-d-Phe	GCST90200337	12:102890425-104124563	-0.1966826336104757	0.0855752750150899	0.0215414114574467
MR-link 2	phenylalanine	HMDB0000159	taurochenodeoxycholate	HMDB0000951	met-d-Phe	GCST90200337	12:104125826-104625826	-0.1755758972772459	0.4760087544247692	0.712239426856695
MR-link 2	phenylalanine	HMDB0000159	taurochenodeoxycholate	HMDB0000951	met-d-Phe	GCST90200337	14:55161744-55661744	0.1475860683455098	0.3281969750580327	0.6529358052711554
MR-link 2	phenylalanine	HMDB0000159	taurochenodeoxycholate	HMDB0000951	met-d-Phe	GCST90200337	14:55670870-56170870	0.2892149752969862	0.5869544854492298	0.6221974877774856
MR-link 2	phenylalanine	HMDB0000159	taurochenodeoxycholate	HMDB0000951	met-d-Phe	GCST90200337	16:16004626-16504626	0.677892734002028	0.5694702875456679	0.2338924528560109
MR-link 2	alpha-aminoadipic acid	HMDB0000510	glycine	HMDB0000123	bioa_025	met-d-Gly	3:2996317-3496317	-0.0097309169599444	0.0917120069554379	0.9155006492170574
MR-link 2	alpha-aminoadipic acid	HMDB0000510	glycine	HMDB0000123	bioa_025	met-d-Gly	5:36380209-36880209	0.0024323203313352	0.0583047801381104	0.9667240307457838
MR-link 2	kynurenine	HMDB0000684	allantoin	HMDB0000462	M15140	M01107	8:39556267-40056267	0.3405041597253108	0.2258470544920663	0.1316374981288257
MR-link 2	kynurenine	HMDB0000684	allantoin	HMDB0000462	M15140	M01107	12:111634608-112134608	0.2719814414955993	0.1412240489271479	0.0541185897488492
MR-link 2	kynurenine	HMDB0000684	allantoin	HMDB0000462	M15140	M01107	12:112341686-113156415	0.3187672666952637	0.1693262250805796	0.0597596302601829
MR-link 2	kynurenine	HMDB0000684	allantoin	HMDB0000462	M15140	M01107	16:87628822-88128822	-0.0817262788101654	0.1006821523434759	0.4169491112378993
MR-link 2	2-hydroxyphenylacetate	HMDB0000669	citrulline	HMDB0000904	GCST90200369	GCST90200403	9:131329579-131829579	0.157565032180748	0.1065838764295837	0.139322257419024
MR-link 2	2-hydroxyphenylacetate	HMDB0000669	citrulline	HMDB0000904	GCST90200369	GCST90200403	12:122051275-122551275	-0.2269562161607482	0.2364971594185135	0.3372277401439458
MR-link 2	2-hydroxyphenylacetate	HMDB0000669	valine	HMDB0000883	GCST90200369	GCST90200442	9:131329579-131829579	0.066659343015487	0.113282430501093	0.5562403744941827
MR-link 2	2-hydroxyphenylacetate	HMDB0000669	valine	HMDB0000883	GCST90200369	GCST90200442	12:122051275-122551275	0.1108134874168314	0.205445763298731	0.5896241692224032
MR-link 2	cytidine	HMDB0000089	inosine 5'-monophosphate (imp)	HMDB0000175	GCST90200429	GCST90200395	15:85255020-85755020	-0.0696939674350423	0.1953746864203446	0.721301779060646
MR-link 2	docosahexaenoate (dha; 22:6n3)	HMDB0002183	isoleucine	HMDB0000172	GCST90199651	bioa_010	11:61376206-61876206	-0.0260344325480725	0.0561079071403727	0.642643102296446
MR-link 2	leucine	HMDB0000687	citrate	HMDB0000094	bioa_011	GCST90200304	2:27480940-27980940	-0.4926438391940573	0.4252825162903765	0.2467041267485573
MR-link 2	leucine	HMDB0000687	citrate	HMDB0000094	bioa_011	GCST90200304	4:88972827-89472827	-0.0951657257606076	0.1608358236281007	0.5540549573515164
MR-link 2	leucine	HMDB0000687	citrate	HMDB0000094	bioa_011	GCST90200304	11:116336283-116883862	0.7643960715694134	0.4235933851266634	0.0711448959259627
MR-link 2	leucine	HMDB0000687	citrate	HMDB0000094	bioa_011	GCST90200304	15:58477325-58977325	-0.3768398204473094	0.5101583580559421	0.4601060423436004
MR-link 2	leucine	HMDB0000687	citrate	HMDB0000094	bioa_011	GCST90200304	16:70059237-70559237	-0.3663806294297866	0.3097123841010898	0.2368208191263286
MR-link 2	trans-urocanate	HMDB0000301	caffeine	HMDB0001847	GCST90200416	M00569	8:17963874-18463874	-0.2142902903584035	0.2576781335686834	0.4056234674224729
MR-link 2	trans-urocanate	HMDB0000301	caffeine	HMDB0001847	GCST90200416	M00569	12:96124750-96624750	-0.0694618402793823	0.0524191106300459	0.1851299087036566
MR-link 2	valine	HMDB0000883	pantothenate	HMDB0000210	met-d-Val	GCST90200279	2:27480940-28253616	0.8335610551424302	0.5563535230957551	0.1340662604558158
MR-link 2	valine	HMDB0000883	pantothenate	HMDB0000210	met-d-Val	GCST90200279	2:64975088-65475088	-0.0027594543099493	0.2823209520770053	0.9922014610759176
MR-link 2	valine	HMDB0000883	pantothenate	HMDB0000210	met-d-Val	GCST90200279	2:165251927-165751927	-0.1581684846841846	0.4722987485288882	0.7377074959515297
MR-link 2	valine	HMDB0000883	pantothenate	HMDB0000210	met-d-Val	GCST90200279	3:135701113-136578270	-0.4890347055830202	0.6374479276829568	0.442976922959685
MR-link 2	valine	HMDB0000883	pantothenate	HMDB0000210	met-d-Val	GCST90200279	4:86953335-87453335	-0.1972162701263542	0.8152727991177685	0.8088559583083225
MR-link 2	valine	HMDB0000883	pantothenate	HMDB0000210	met-d-Val	GCST90200279	4:87663610-88163610	0.1431663671548392	1.082279689415634	0.8947610649217762
MR-link 2	valine	HMDB0000883	pantothenate	HMDB0000210	met-d-Val	GCST90200279	4:88882515-89510546	0.1536136975635496	0.1159059192752329	0.1850614209792566
MR-link 2	valine	HMDB0000883	pantothenate	HMDB0000210	met-d-Val	GCST90200279	5:55564890-56064890	-0.241145436589335	0.4897221771531553	0.6224275984147103
MR-link 2	valine	HMDB0000883	pantothenate	HMDB0000210	met-d-Val	GCST90200279	6:108910874-109410874	0.2033049632567712	0.7178394620837047	0.7770098308578423
MR-link 2	valine	HMDB0000883	pantothenate	HMDB0000210	met-d-Val	GCST90200279	12:56199875-57115338	0.2884742450367133	0.3432121184388131	0.4006208194526165
MR-link 2	valine	HMDB0000883	pantothenate	HMDB0000210	met-d-Val	GCST90200279	12:122278263-122778263	0.2275594288512058	0.5672718217352413	0.6883118479288578
MR-link 2	valine	HMDB0000883	pantothenate	HMDB0000210	met-d-Val	GCST90200279	14:102468052-102968052	-0.3145086445185048	1.2960467367312585	0.8082628528969061
MR-link 2	valine	HMDB0000883	pantothenate	HMDB0000210	met-d-Val	GCST90200279	16:69315747-70918195	-0.1302393721467676	0.2870637506071635	0.650048406764703
MR-link 2	valine	HMDB0000883	pantothenate	HMDB0000210	met-d-Val	GCST90200279	17:6935779-7435779	0.2942017865657336	0.3069315352235319	0.3377977025188058
MR-link 2	valine	HMDB0000883	pantothenate	HMDB0000210	met-d-Val	GCST90200279	17:79384062-79884062	1.2097245274083757	0.8593781640252048	0.1592275449006955
MR-link 2	valine	HMDB0000883	pantothenate	HMDB0000210	met-d-Val	GCST90200279	19:49050431-49611255	0.2082585220263276	0.2529646394889219	0.4103537431547052
MR-link 2	dihydroorotate	HMDB03349	sphinganine-1-phosphate	HMDB0001383	GCST90200444	GCST90199845	5:53379047-53879047	0.1378576342004571	0.165824672949066	0.4057783463453484
MR-link 2	dihydroorotate	HMDB03349	sphinganine-1-phosphate	HMDB0001383	GCST90200444	GCST90199845	10:104381189-105206827	0.356044861827411	0.1620750335354232	0.0280354260295411
MR-link 2	dihydroorotate	HMDB03349	sphinganine-1-phosphate	HMDB0001383	GCST90200444	GCST90199845	10:125910495-126410495	0.1069213746280524	0.1342916110724748	0.4259227479841699
MR-link 2	dihydroorotate	HMDB03349	sphinganine-1-phosphate	HMDB0001383	GCST90200444	GCST90199845	11:122683181-123183181	0.2698957223609541	0.283304680471949	0.3407575620407154
MR-link 2	dihydroorotate	HMDB03349	sphinganine-1-phosphate	HMDB0001383	GCST90200444	GCST90199845	15:77921365-78954732	0.2019580343778377	0.0455388943020892	9.213764881234448e-06
MR-link 2	creatine	HMDB0000064	cysteine	HMDB0000574	GCST90200323	M31453	2:211290507-211790507	0.0850620044406574	0.123280952193938	0.4902036374811491
MR-link 2	creatine	HMDB0000064	cysteine	HMDB0000574	GCST90200323	M31453	15:45404327-45904327	-0.0892952313910686	0.1387659382803284	0.5199027527087982
MR-link 2	glutamate	HMDB0000148	sarcosine	HMDB0000271	bioa_007	bioa_031	12:121174861-121674861	-0.5240256216908861	0.3406244175693811	0.1239443733001461
MR-link 2	phenylalanine	HMDB0000159	citrulline	HMDB0000904	M00064	M02132	12:103007876-103507876	0.1618086666129913	0.2901837663406706	0.57711238186795
MR-link 2	betaine	HMDB0000043	creatinine	HMDB0000562	GCST90200425	met-d-Creatinine	2:211290507-211790507	-0.3170754249174317	0.0867813287827871	0.0002584594408911
MR-link 2	betaine	HMDB0000043	creatinine	HMDB0000562	GCST90200425	met-d-Creatinine	5:78081434-78907016	-0.0389675974361607	0.0203914488079538	0.056007487726789
MR-link 2	betaine	HMDB0000043	creatinine	HMDB0000562	GCST90200425	met-d-Creatinine	6:160264283-160825366	0.1000059480639823	0.0507147520609183	0.0486175822059448
MR-link 2	betaine	HMDB0000043	creatinine	HMDB0000562	GCST90200425	met-d-Creatinine	12:68601-568601	-0.08638936500949	0.0352335715477323	0.0142102231667209
MR-link 2	betaine	HMDB0000043	creatinine	HMDB0000562	GCST90200425	met-d-Creatinine	17:17178278-17678278	-0.0374740584740675	0.0619590467952316	0.5452987341680218
MR-link 2	betaine	HMDB0000043	creatinine	HMDB0000562	GCST90200425	met-d-Creatinine	21:44165982-44665982	-0.1174760199995247	0.0698540512597528	0.0926201904163377
MR-link 2	cytidine	HMDB0000089	4-hydroxyphenylpyruvate	HMDB0000707	GCST90200429	GCST90200300	15:85255020-85755020	0.159611160793986	0.1356536327798309	0.2393519701493891
MR-link 2	n1-methyl-2-pyridone-5-carboxamide	HMDB0004193	dimethylglycine	HMDB0000092	GCST90199778	GCST90200424	2:135485648-135985648	0.2605047057871238	0.1576237110583995	0.098391936323069
MR-link 2	n1-methyl-2-pyridone-5-carboxamide	HMDB0004193	dimethylglycine	HMDB0000092	GCST90199778	GCST90200424	7:10019022-10519022	0.3061992795251272	0.2323717765528103	0.1875997861243541
MR-link 2	inositol 1-phosphate (i1p)	HMDB0000213	docosahexaenoate (dha; 22:6n3)	HMDB0002183	M01481	M19323	1:5349333-5849333	-1.314459817343322	2.1653329406681925	0.5438194298427794
MR-link 2	inositol 1-phosphate (i1p)	HMDB0000213	docosahexaenoate (dha; 22:6n3)	HMDB0002183	M01481	M19323	4:31607204-32397858	-0.0998056116551081	0.1071317255539697	0.3515350981024658
MR-link 2	inositol 1-phosphate (i1p)	HMDB0000213	docosahexaenoate (dha; 22:6n3)	HMDB0002183	M01481	M19323	4:66148855-66648855	0.249673308731894	0.2537078770567539	0.3250675349638481
MR-link 2	inositol 1-phosphate (i1p)	HMDB0000213	docosahexaenoate (dha; 22:6n3)	HMDB0002183	M01481	M19323	6:20616244-21116244	-0.0533010570262189	0.1891631751656096	0.7781176495837824
MR-link 2	inositol 1-phosphate (i1p)	HMDB0000213	docosahexaenoate (dha; 22:6n3)	HMDB0002183	M01481	M19323	10:114775621-115275621	-0.0852996200864609	0.3562824420372407	0.8107832357283344
MR-link 2	inositol 1-phosphate (i1p)	HMDB0000213	docosahexaenoate (dha; 22:6n3)	HMDB0002183	M01481	M19323	12:47079779-47579779	0.0062439861069633	0.1708688371054772	0.9708497369669414
MR-link 2	inositol 1-phosphate (i1p)	HMDB0000213	docosahexaenoate (dha; 22:6n3)	HMDB0002183	M01481	M19323	12:62771708-63271708	-0.1675822199176399	0.2450535683254058	0.4940638665729693
MR-link 2	inositol 1-phosphate (i1p)	HMDB0000213	docosahexaenoate (dha; 22:6n3)	HMDB0002183	M01481	M19323	14:96380570-96880570	0.0		0.9999992390779868
MR-link 2	inositol 1-phosphate (i1p)	HMDB0000213	docosahexaenoate (dha; 22:6n3)	HMDB0002183	M01481	M19323	15:77060646-77560646	-0.1651575849692038	0.1365902074314956	0.2266065287228494
MR-link 2	hypotaurine	HMDB0000965	sphinganine-1-phosphate	HMDB0001383	GCST90200379	GCST90199845	4:138793652-139293652	0.2512810313269542	0.1580978889945063	0.1119697627439354
MR-link 2	hypotaurine	HMDB0000965	sphinganine-1-phosphate	HMDB0001383	GCST90200379	GCST90199845	5:114821656-115321656	0.257441561146291	0.1344941242533072	0.0556013407155657
MR-link 2	hypotaurine	HMDB0000965	sphinganine-1-phosphate	HMDB0001383	GCST90200379	GCST90199845	19:47031255-47531255	0.2140752535237941	0.2377751335387621	0.3679465230965761
MR-link 2	isoleucine	HMDB0000172	1,7-dimethylurate	HMDB0011103	met-d-Ile	M34400	2:27480940-28253174	-0.2326728892641803	0.4185407953122833	0.5782693178677925
MR-link 2	isoleucine	HMDB0000172	1,7-dimethylurate	HMDB0011103	met-d-Ile	M34400	2:165251927-165751927	0.4077131050467992	0.9604405877057408	0.6711965929381514
MR-link 2	isoleucine	HMDB0000172	1,7-dimethylurate	HMDB0011103	met-d-Ile	M34400	4:88890833-89475171	-0.088457378732759	0.2421339953283223	0.7148695065988184
MR-link 2	isoleucine	HMDB0000172	1,7-dimethylurate	HMDB0011103	met-d-Ile	M34400	8:76193463-76693463	-0.6166316816228841	0.888091964507288	0.4874733131377496
MR-link 2	isoleucine	HMDB0000172	1,7-dimethylurate	HMDB0011103	met-d-Ile	M34400	12:56611458-57111458	0.397927944955572	0.5560257532918781	0.4741984780809102
MR-link 2	isoleucine	HMDB0000172	1,7-dimethylurate	HMDB0011103	met-d-Ile	M34400	16:69865519-70914672	-0.6642514955028767	0.4269467640152451	0.1197513571193828
MR-link 2	isoleucine	HMDB0000172	1,7-dimethylurate	HMDB0011103	met-d-Ile	M34400	19:49069664-49569664	-0.3025206266053452	0.5881160662319733	0.6069798208393932
MR-link 2	5,6-dihydrothymine	HMDB0000079	acetoacetate	HMDB0000060	GCST90200339	GCST90200318	22:50721854-51221854	-0.1307549649787648	0.2083056394946001	0.5301957198153139
MR-link 2	dehydroepiandrosterone sulfate (dhea-s)	HMDB0001032	alanine	HMDB0000161	M32425	bioa_001	7:98868801-99739571	-0.0254107230045383	0.0391100885256088	0.5158711816280519
MR-link 2	dehydroepiandrosterone sulfate (dhea-s)	HMDB0001032	alanine	HMDB0000161	M32425	bioa_001	19:48115523-48615523	0.0138249339989679	0.0403226773938587	0.731705635485331
MR-link 2	phenylpyruvate	HMDB0000205	aspartate	HMDB0000191	GCST90200365	M15996	9:131315554-131815554	0.0480766005539278	0.1407497849153847	0.7326707925330116
MR-link 2	phenylpyruvate	HMDB0000205	aspartate	HMDB0000191	GCST90200365	M15996	16:58503995-59003995	0.1138896984632209	0.184439386777608	0.5369107831990275
MR-link 2	cholesterol	HMDB0000067	creatinine	HMDB0000562	M00063	GCST90200366	1:109571511-110071511	-0.1653179732747268	0.2457498411365772	0.5011328462382497
MR-link 2	beta-citrylglutamate	HMDB0241915	creatine	HMDB0000064	GCST90199911	M27718	3:183486882-183986882	0.1477750274388817	0.1185683413598325	0.212644052847689
MR-link 2	beta-citrylglutamate	HMDB0241915	creatine	HMDB0000064	GCST90199911	M27718	11:88203934-92094388	-0.0053308030254883	0.0319512541574622	0.8674945705864077
MR-link 2	7-methylxanthine	HMDB0001991	arginine	HMDB0000517	GCST90199754	M01638	15:74777880-75578595	-0.1286912600567105	0.2903839618286131	0.6576382939762129
MR-link 2	n1-methyl-2-pyridone-5-carboxamide	HMDB0004193	arachidonate (20:4n6)	HMDB0001043	GCST90199778	M01110	2:135485648-135985648	0.088642335425852	0.1833247695121874	0.6287221371370566
MR-link 2	spermidine	HMDB0001257	hippurate	HMDB0000714	GCST90200423	M15753	1:247789451-248289451	0.1226753127805963	0.1754187155411987	0.4843467401855919
MR-link 2	methionine	HMDB0000696	acetone	HMDB0001659	M01302	met-d-Acetone	1:213396566-213896566	0.1042920352491981	0.0846057170819911	0.217694029879223
MR-link 2	dehydroepiandrosterone sulfate (dhea-s)	HMDB0001032	alanine	HMDB0000161	GCST90199673	bioa_001	7:98825038-100067196	-0.0328412906914945	0.0337761684628164	0.3308906913393974
MR-link 2	glutamine	HMDB0000641	hypotaurine	HMDB0000965	met-d-Gln	GCST90200379	1:213912734-214412734	-0.0707685701356534	0.4396604897037099	0.8721234402895137
MR-link 2	glutamine	HMDB0000641	hypotaurine	HMDB0000965	met-d-Gln	GCST90200379	2:26939063-28767861	-0.6941383409703927	0.2320950052130256	0.0027829242466855
MR-link 2	glutamine	HMDB0000641	hypotaurine	HMDB0000965	met-d-Gln	GCST90200379	2:190998205-192033792	-0.6016856833569206	0.2949797550667446	0.0413749862053982
MR-link 2	glutamine	HMDB0000641	hypotaurine	HMDB0000965	met-d-Gln	GCST90200379	2:211168890-211668890	0.4085189971119499	0.6029139438759181	0.4980416418403842
MR-link 2	glutamine	HMDB0000641	hypotaurine	HMDB0000965	met-d-Gln	GCST90200379	3:38941335-39441335	0.945245518740466	0.7846248082450727	0.2283151925240346
MR-link 2	glutamine	HMDB0000641	hypotaurine	HMDB0000965	met-d-Gln	GCST90200379	3:52085887-52937605	-0.0819257942686863	0.7188116615564928	0.9092584548896252
MR-link 2	glutamine	HMDB0000641	hypotaurine	HMDB0000965	met-d-Gln	GCST90200379	3:121763465-122263465	0.0454433249592885	0.8472332803937249	0.9572241199929956
MR-link 2	glutamine	HMDB0000641	hypotaurine	HMDB0000965	met-d-Gln	GCST90200379	3:159689586-160441236	-0.3341429549412025	0.4085308776532537	0.4134065323087421
MR-link 2	glutamine	HMDB0000641	hypotaurine	HMDB0000965	met-d-Gln	GCST90200379	4:17991903-18491903	-0.3810554927956294	0.5930834939581814	0.5205493029543746
MR-link 2	glutamine	HMDB0000641	hypotaurine	HMDB0000965	met-d-Gln	GCST90200379	5:55611894-56111894	-1.3108359635940583	1.4383809233070854	0.362122887545497
MR-link 2	glutamine	HMDB0000641	hypotaurine	HMDB0000965	met-d-Gln	GCST90200379	5:127968645-128468645	-2.555552414938756	1.5187069550985737	0.0924300927653845
MR-link 2	glutamine	HMDB0000641	hypotaurine	HMDB0000965	met-d-Gln	GCST90200379	5:174698943-175198943	-0.9541416078986014	0.8726530505583545	0.2742268826672892
MR-link 2	glutamine	HMDB0000641	hypotaurine	HMDB0000965	met-d-Gln	GCST90200379	6:20425792-20925792	-0.0732708649095868	0.8509819583927354	0.9313856921625074
MR-link 2	glutamine	HMDB0000641	hypotaurine	HMDB0000965	met-d-Gln	GCST90200379	6:56020405-56520405	-1.6034837446565993	1.1389795810116323	0.1591829435179046
MR-link 2	glutamine	HMDB0000641	hypotaurine	HMDB0000965	met-d-Gln	GCST90200379	6:126492728-127693092	0.6673725973277016	0.3946964759745761	0.0908654253634947
MR-link 2	glutamine	HMDB0000641	hypotaurine	HMDB0000965	met-d-Gln	GCST90200379	6:131635614-132135614	-0.2255059984933751	0.5209947826534005	0.6651329405768096
MR-link 2	glutamine	HMDB0000641	hypotaurine	HMDB0000965	met-d-Gln	GCST90200379	7:1635600-2135600	0.8592574411246056	1.3211432387603874	0.5154407798849929
MR-link 2	glutamine	HMDB0000641	hypotaurine	HMDB0000965	met-d-Gln	GCST90200379	7:72772933-73272933	-0.9049965379288768	0.4278903829483456	0.0344282785695069
MR-link 2	glutamine	HMDB0000641	hypotaurine	HMDB0000965	met-d-Gln	GCST90200379	8:17124777-17669461	0.4174166192679345	0.3928015843228764	0.2879337556591208
MR-link 2	glutamine	HMDB0000641	hypotaurine	HMDB0000965	met-d-Gln	GCST90200379	8:126231747-126731747	-1.7857546735290284	0.9844470450959286	0.0696827719786127
MR-link 2	glutamine	HMDB0000641	hypotaurine	HMDB0000965	met-d-Gln	GCST90200379	9:4040541-4540541	0.0849799133019479	0.5709278170821579	0.8816757168389284
MR-link 2	glutamine	HMDB0000641	hypotaurine	HMDB0000965	met-d-Gln	GCST90200379	9:21884172-22384172	-0.3931732437345379	0.6546633909433309	0.5481243371808632
MR-link 2	glutamine	HMDB0000641	hypotaurine	HMDB0000965	met-d-Gln	GCST90200379	10:22676227-23176227	-0.6759284770034137	1.3469253533329286	0.61578662427927
MR-link 2	glutamine	HMDB0000641	hypotaurine	HMDB0000965	met-d-Gln	GCST90200379	10:98828483-99609412	-0.0209952312734016	0.1977063667082866	0.9154284258493062
MR-link 2	glutamine	HMDB0000641	hypotaurine	HMDB0000965	met-d-Gln	GCST90200379	10:114535278-115035278	-0.5964757898878557	0.812407314193044	0.4628220980847417
MR-link 2	glutamine	HMDB0000641	hypotaurine	HMDB0000965	met-d-Gln	GCST90200379	11:8005408-8505408	0.2426541013676323	0.356871136165812	0.4965368795613533
MR-link 2	glutamine	HMDB0000641	hypotaurine	HMDB0000965	met-d-Gln	GCST90200379	11:73860169-74360169	-0.0552978041798052	0.589696907077839	0.9252892697328324
MR-link 2	glutamine	HMDB0000641	hypotaurine	HMDB0000965	met-d-Gln	GCST90200379	12:4051876-4551876	0.2309390462485066	0.8125027998633969	0.7762328292151334
MR-link 2	glutamine	HMDB0000641	hypotaurine	HMDB0000965	met-d-Gln	GCST90200379	12:46377388-47736079	0.336776817185882	0.2505379932786417	0.1788790162904101
MR-link 2	glutamine	HMDB0000641	hypotaurine	HMDB0000965	met-d-Gln	GCST90200379	12:55949170-57674145	-0.1051991590823102	0.0866216584420874	0.2245693848422322
MR-link 2	glutamine	HMDB0000641	hypotaurine	HMDB0000965	met-d-Gln	GCST90200379	12:57753270-58582050	-0.4316145630434549	0.3192078658529951	0.1763296923948216
MR-link 2	glutamine	HMDB0000641	hypotaurine	HMDB0000965	met-d-Gln	GCST90200379	12:59330993-60240767	-0.0537067508586593	0.3912520322901164	0.890818222082947
MR-link 2	glutamine	HMDB0000641	hypotaurine	HMDB0000965	met-d-Gln	GCST90200379	14:21242229-21782312	-0.1297200706248708	0.30149333618099	0.6670076116163819
MR-link 2	glutamine	HMDB0000641	hypotaurine	HMDB0000965	met-d-Gln	GCST90200379	14:74940531-75440531	-0.5019920725194178	0.9784315015714014	0.6079107760615585
MR-link 2	glutamine	HMDB0000641	hypotaurine	HMDB0000965	met-d-Gln	GCST90200379	14:94594947-95094947	3.440156417964308	0.9564344761954852	0.0003220875325273
MR-link 2	glutamine	HMDB0000641	hypotaurine	HMDB0000965	met-d-Gln	GCST90200379	14:100545139-101045139	-0.0819176020048255	0.6770197939426481	0.9036931329505192
MR-link 2	glutamine	HMDB0000641	hypotaurine	HMDB0000965	met-d-Gln	GCST90200379	16:70118909-70618909	0.737078453775516	0.7492471421883083	0.3252341314427165
MR-link 2	glutamine	HMDB0000641	hypotaurine	HMDB0000965	met-d-Gln	GCST90200379	17:6935779-7435779	0.5365347450444413	0.9222293135049556	0.5607147493863259
MR-link 2	glutamine	HMDB0000641	hypotaurine	HMDB0000965	met-d-Gln	GCST90200379	17:25345818-25845818	0.2363769963935055	0.8944892771738027	0.7915802177726535
MR-link 2	glutamine	HMDB0000641	hypotaurine	HMDB0000965	met-d-Gln	GCST90200379	18:31306350-31806350	-0.409255264925202	0.8135087453808953	0.6149121020292189
MR-link 2	glutamine	HMDB0000641	hypotaurine	HMDB0000965	met-d-Gln	GCST90200379	22:44074730-44574730	-1.4572850600694789	0.9372855434589802	0.1199953620440321
MR-link 2	tryptophan	HMDB0000929	citrate	HMDB0000094	bioa_020	M01564	2:27480940-27980940	-0.4131078175509625	0.4060769456579237	0.3090040134994511
MR-link 2	tryptophan	HMDB0000929	citrate	HMDB0000094	bioa_020	M01564	4:156560755-157060755	-0.3175792568235941	0.1981783956910851	0.1090468962662936
MR-link 2	tryptophan	HMDB0000929	citrate	HMDB0000094	bioa_020	M01564	6:111336667-112095774	0.1447115521818309	0.3017912324412317	0.6315767082608557
MR-link 2	lactate	HMDB0000190	theobromine	HMDB0002825	met-d-Lactate	GCST90199644	2:27348097-28101918	0.0667165775012241	0.5967687323588158	0.9109848664738252
MR-link 2	lactate	HMDB0000190	theobromine	HMDB0002825	met-d-Lactate	GCST90199644	6:135171067-135671067	0.8382805469766685	0.4975934233837783	0.0920523218752894
MR-link 2	lactate	HMDB0000190	theobromine	HMDB0002825	met-d-Lactate	GCST90199644	8:106333124-106833124	-0.6424193440673267	1.0533748688259286	0.5419494281306756
MR-link 2	lactate	HMDB0000190	theobromine	HMDB0002825	met-d-Lactate	GCST90199644	9:4513176-5186407	-0.4496491038421125	0.3288097900593275	0.1714670026443441
MR-link 2	lactate	HMDB0000190	theobromine	HMDB0002825	met-d-Lactate	GCST90199644	10:2727379-3389269	0.2281025755275669	0.2862328484697738	0.4255017681728963
MR-link 2	lactate	HMDB0000190	theobromine	HMDB0002825	met-d-Lactate	GCST90199644	11:118839742-119339742	-1.1031058910872678	0.9956453631313564	0.2678918209217468
MR-link 2	lactate	HMDB0000190	theobromine	HMDB0002825	met-d-Lactate	GCST90199644	12:111682800-113133476	0.578952973519059	0.358758651308909	0.1065779138503781
MR-link 2	lactate	HMDB0000190	theobromine	HMDB0002825	met-d-Lactate	GCST90199644	20:8379807-8879807	0.0374792872610328	0.7429064605601983	0.9597641614849832
MR-link 2	lactate	HMDB0000190	theobromine	HMDB0002825	met-d-Lactate	GCST90199644	22:21708872-22208872	0.8794971802157057	0.9387569459305932	0.3488232622538187
MR-link 2	glutamate	HMDB0000148	betaine	HMDB0000043	bioa_007	M03141	12:121174861-121674861	0.0495109404762984	0.4210910500148043	0.9064022312930812
MR-link 2	ornithine	HMDB0000214	glutamine	HMDB0000641	bioa_014	bioa_006	2:219037276-219805573	0.2591959608785837	0.1287055850233964	0.044023474167619
MR-link 2	ornithine	HMDB0000214	glutamine	HMDB0000641	bioa_014	bioa_006	4:144415809-145209327	0.1158311292771153	0.0892011433418588	0.1941023154910147
MR-link 2	ornithine	HMDB0000214	glutamine	HMDB0000641	bioa_014	bioa_006	6:131638147-132138147	0.2543226128306999	0.0658229122451702	0.0001116641180567
MR-link 2	ornithine	HMDB0000214	glutamine	HMDB0000641	bioa_014	bioa_006	9:135887106-136387106	0.1757554478676367	0.1185602177905485	0.1382298993172808
MR-link 2	ornithine	HMDB0000214	glutamine	HMDB0000641	bioa_014	bioa_006	10:97138162-97638162	-0.0483555033445791	0.0980898706124922	0.6220327777020626
MR-link 2	ornithine	HMDB0000214	glutamine	HMDB0000641	bioa_014	bioa_006	12:46964292-47464292	0.9640888364526272	0.2222264277377375	1.4357753151308114e-05
MR-link 2	ornithine	HMDB0000214	glutamine	HMDB0000641	bioa_014	bioa_006	12:132819894-133319894	0.3969468047030926	0.1295996275046971	0.0021922531009378
MR-link 2	ornithine	HMDB0000214	glutamine	HMDB0000641	bioa_014	bioa_006	16:68152686-68652686	0.0305323305124144	0.1768696202252735	0.8629452560982447
MR-link 2	ornithine	HMDB0000214	glutamine	HMDB0000641	bioa_014	bioa_006	19:12789284-13289284	0.0033326124053061	0.0714952227314417	0.9628216084963186
MR-link 2	eicosapentaenoate (epa; 20:5n3)	HMDB0001999	allantoin	HMDB0000462	M18467	M01107	11:61330635-61830635	-0.1208180407289195	0.123818405949118	0.329179436253037
MR-link 2	guanidinoacetate	HMDB0000128	stearoyl sphingomyelin (d18:1/18:0)	HMDB0001348	GCST90200384	GCST90200335	6:131647278-132147278	-0.0890568304225381	0.3494948184373955	0.7988653080239907
MR-link 2	guanidinoacetate	HMDB0000128	stearoyl sphingomyelin (d18:1/18:0)	HMDB0001348	GCST90200384	GCST90200335	11:64893892-65393892	-0.0058126592641856	0.1145130869407665	0.9595169393067752
MR-link 2	guanidinoacetate	HMDB0000128	stearoyl sphingomyelin (d18:1/18:0)	HMDB0001348	GCST90200384	GCST90200335	12:101043-601043	-0.2718726990697714	0.1412381884037626	0.0542389373339478
MR-link 2	guanidinoacetate	HMDB0000128	stearoyl sphingomyelin (d18:1/18:0)	HMDB0001348	GCST90200384	GCST90200335	14:100558168-101058168	0.1781032650200309	0.1767638310568961	0.3136573186049037
MR-link 2	guanidinoacetate	HMDB0000128	stearoyl sphingomyelin (d18:1/18:0)	HMDB0001348	GCST90200384	GCST90200335	20:61898912-62398912	-0.1444622620875764	0.2874866721300412	0.6153153403038738
MR-link 2	arginine	HMDB0000517	eicosapentaenoate (epa; 20:5n3)	HMDB0001999	bioa_002	GCST90200349	2:24182937-24682937	-0.1726818320229967	0.3095004601697167	0.5768872419835971
MR-link 2	arginine	HMDB0000517	eicosapentaenoate (epa; 20:5n3)	HMDB0001999	bioa_002	GCST90200349	2:211333022-211833022	0.1767088444668502	0.2153312493481449	0.4118529228249747
MR-link 2	arginine	HMDB0000517	eicosapentaenoate (epa; 20:5n3)	HMDB0001999	bioa_002	GCST90200349	2:219037276-219788019	-0.0046783294135842	0.3155190557172075	0.9881698744646764
MR-link 2	arginine	HMDB0000517	eicosapentaenoate (epa; 20:5n3)	HMDB0001999	bioa_002	GCST90200349	4:144583533-145083533	-0.0321215551116588	0.2396540256766169	0.8933764562490736
MR-link 2	arginine	HMDB0000517	eicosapentaenoate (epa; 20:5n3)	HMDB0001999	bioa_002	GCST90200349	5:177386199-177886199	0.4821232931206486	0.7516044190222324	0.5212246195484074
MR-link 2	arginine	HMDB0000517	eicosapentaenoate (epa; 20:5n3)	HMDB0001999	bioa_002	GCST90200349	6:131339506-132265729	-0.0077582662724095	0.1287566218802174	0.951952318772516
MR-link 2	arginine	HMDB0000517	eicosapentaenoate (epa; 20:5n3)	HMDB0001999	bioa_002	GCST90200349	6:135177817-135677817	-0.1301347300204883	0.3361799697308493	0.6986833584978236
MR-link 2	arginine	HMDB0000517	eicosapentaenoate (epa; 20:5n3)	HMDB0001999	bioa_002	GCST90200349	10:99898951-100398951	0.6270906718362014	0.4364202904552642	0.1507474801544881
MR-link 2	arginine	HMDB0000517	eicosapentaenoate (epa; 20:5n3)	HMDB0001999	bioa_002	GCST90200349	12:46680313-47435518	0.0864810317180671	0.7683389025915779	0.9103826958926696
MR-link 2	arginine	HMDB0000517	eicosapentaenoate (epa; 20:5n3)	HMDB0001999	bioa_002	GCST90200349	19:12757458-13257458	-0.023950770479019	0.170154289809928	0.8880602279056082
MR-link 2	caffeine	HMDB0001847	trans-urocanate	HMDB0000301	M00569	GCST90200416	7:17037106-17537106	0.1297057295632979	0.1784926754621373	0.4674265663072258
MR-link 2	caffeine	HMDB0001847	trans-urocanate	HMDB0000301	M00569	GCST90200416	15:74777880-75277880	0.1506237401752574	0.1550631714604952	0.3313639744298946
MR-link 2	aspartate	HMDB0000191	urate	HMDB0000289	GCST90200370	GCST90200307	3:56598999-57098999	0.2464274404636317	0.1134892289646035	0.0299029928994816
MR-link 2	aspartate	HMDB0000191	urate	HMDB0000289	GCST90200370	GCST90200307	5:36388589-36888589	0.410247183689058	0.3123518999610628	0.1890436708323185
MR-link 2	urate	HMDB0000289	spermidine	HMDB0001257	M01604	bioa_033	4:9676051-10553081	0.0108515590958488	0.0297204966175281	0.715021546585872
MR-link 2	glutamine	HMDB0000641	4-acetamidobutanoate	HMDB0003681	GCST90200419	GCST90200311	12:56335248-57115338	0.001679767734736	0.0741651199095669	0.9819302366898766
MR-link 2	asparagine	HMDB0000168	3-(4-hydroxyphenyl)lactate	HMDB0000755	bioa_003	GCST90200371	2:27480940-27980940	0.1880632004790357	0.2728176151298168	0.4906113940703205
MR-link 2	asparagine	HMDB0000168	3-(4-hydroxyphenyl)lactate	HMDB0000755	bioa_003	GCST90200371	4:178111051-178611051	0.0443306217143249	0.2688789534907081	0.8690446996368083
MR-link 2	asparagine	HMDB0000168	3-(4-hydroxyphenyl)lactate	HMDB0000755	bioa_003	GCST90200371	7:97252737-97752737	-0.0728863172287964	0.2410570179322184	0.7623766406305067
MR-link 2	asparagine	HMDB0000168	3-(4-hydroxyphenyl)lactate	HMDB0000755	bioa_003	GCST90200371	11:61853420-62353420	0.0324153141679903	0.1766908517753908	0.854438830949632
MR-link 2	asparagine	HMDB0000168	3-(4-hydroxyphenyl)lactate	HMDB0000755	bioa_003	GCST90200371	12:46900176-47400176	0.2932969413331305	0.2862893766441084	0.305609930655295
MR-link 2	asparagine	HMDB0000168	3-(4-hydroxyphenyl)lactate	HMDB0000755	bioa_003	GCST90200371	14:103514503-104812812	0.0426915951722939	0.1060736728826776	0.6873373020614706
MR-link 2	valine	HMDB0000883	glycerophosphorylcholine (gpc)	HMDB0000086	met-d-Val	GCST90199629	2:27480940-28253616	0.796164246037093	0.3933133305756383	0.0429445042220752
MR-link 2	valine	HMDB0000883	glycerophosphorylcholine (gpc)	HMDB0000086	met-d-Val	GCST90199629	2:64975088-65475088	-0.1111104786204209	0.2808905110523577	0.6924258993162946
MR-link 2	valine	HMDB0000883	glycerophosphorylcholine (gpc)	HMDB0000086	met-d-Val	GCST90199629	2:165251927-165751927	-0.794233854550572	0.4566249007065001	0.0819719340884116
MR-link 2	valine	HMDB0000883	glycerophosphorylcholine (gpc)	HMDB0000086	met-d-Val	GCST90199629	3:135701113-136578270	-1.276592772130452	0.625683841763394	0.0413188592226291
MR-link 2	valine	HMDB0000883	glycerophosphorylcholine (gpc)	HMDB0000086	met-d-Val	GCST90199629	4:86953335-87453335	1.34165540653113	0.8219928562503817	0.1026377024175341
MR-link 2	valine	HMDB0000883	glycerophosphorylcholine (gpc)	HMDB0000086	met-d-Val	GCST90199629	4:87663610-88163610	0.0837333051725351	1.165565847555635	0.9427298850905436
MR-link 2	valine	HMDB0000883	glycerophosphorylcholine (gpc)	HMDB0000086	met-d-Val	GCST90199629	4:88882515-89510546	0.0339780729066161	0.1323476716542085	0.7973845558129101
MR-link 2	valine	HMDB0000883	glycerophosphorylcholine (gpc)	HMDB0000086	met-d-Val	GCST90199629	5:55564890-56064890	-0.2888276006932814	0.5718918135409273	0.6135315287100807
MR-link 2	valine	HMDB0000883	glycerophosphorylcholine (gpc)	HMDB0000086	met-d-Val	GCST90199629	6:108910874-109410874	-0.0945336095029979	0.9771995112550852	0.9229334188712754
MR-link 2	valine	HMDB0000883	glycerophosphorylcholine (gpc)	HMDB0000086	met-d-Val	GCST90199629	12:56199875-57115338	0.3025916113026964	0.3890778368040372	0.4367371360017786
MR-link 2	valine	HMDB0000883	glycerophosphorylcholine (gpc)	HMDB0000086	met-d-Val	GCST90199629	12:122278263-122778263	0.5342209862186105	0.5768086136656718	0.354359304763122
MR-link 2	valine	HMDB0000883	glycerophosphorylcholine (gpc)	HMDB0000086	met-d-Val	GCST90199629	14:102468052-102968052	0.5385984343959096	0.7603971865156016	0.478751541070761
MR-link 2	valine	HMDB0000883	glycerophosphorylcholine (gpc)	HMDB0000086	met-d-Val	GCST90199629	16:69315747-70918195	-0.2199267090872986	0.2974239933378932	0.4596408578286739
MR-link 2	valine	HMDB0000883	glycerophosphorylcholine (gpc)	HMDB0000086	met-d-Val	GCST90199629	17:6935779-7435779	-0.511642515871753	0.2724492488691367	0.0603897886343568
MR-link 2	valine	HMDB0000883	glycerophosphorylcholine (gpc)	HMDB0000086	met-d-Val	GCST90199629	17:79384062-79884062	-0.8418813330286945	1.257015869011647	0.5030197311468547
MR-link 2	valine	HMDB0000883	glycerophosphorylcholine (gpc)	HMDB0000086	met-d-Val	GCST90199629	19:49050431-49611255	-0.0091394667419736	0.2651467574839756	0.972502791678453
MR-link 2	spermidine	HMDB0001257	4-hydroxyphenylpyruvate	HMDB0000707	bioa_033	GCST90200300	1:247760300-248289451	-0.1049369313507314	0.089609270214112	0.2415787002585361
MR-link 2	spermidine	HMDB0001257	4-hydroxyphenylpyruvate	HMDB0000707	bioa_033	GCST90200300	19:54070939-54570939	-0.101264354280207	0.1890042774728017	0.5921119136068094
MR-link 2	kynurenine	HMDB0000684	glutamine	HMDB0000641	bioa_027	GCST90200419	1:241473615-241973615	-0.3751614625326567	0.3077256928867277	0.2227901213401382
MR-link 2	kynurenine	HMDB0000684	glutamine	HMDB0000641	bioa_027	GCST90200419	5:176563404-177063404	-0.2260941932768205	0.4960879682479093	0.6485667157505639
MR-link 2	kynurenine	HMDB0000684	glutamine	HMDB0000641	bioa_027	GCST90200419	8:39556267-40056267	-0.1235617252124983	0.1605647252256801	0.4415700491127919
MR-link 2	kynurenine	HMDB0000684	glutamine	HMDB0000641	bioa_027	GCST90200419	12:111634608-113433486	-0.4777450815088804	0.1895787747118616	0.0117343281850038
MR-link 2	kynurenine	HMDB0000684	glutamine	HMDB0000641	bioa_027	GCST90200419	16:87568569-88128476	-0.0932532485828226	0.0802388403890491	0.2451559135637054
MR-link 2	glycine	HMDB0000123	cholesterol	HMDB0000067	M32338	M00063	2:211289363-212090389	-0.0092255868085758	0.0357880434296398	0.7965735741386126
MR-link 2	myo-inositol	HMDB0000211	taurochenodeoxycholate	HMDB0000951	GCST90200401	M18494	16:24676314-25176314	0.1189636521601363	0.180004632586872	0.508681468113918
MR-link 2	tyrosine	HMDB0000158	caffeine	HMDB0001847	GCST90200427	GCST90200436	6:111308006-112158646	0.1278413502508992	0.0990741727342408	0.1969256909758949
MR-link 2	tyrosine	HMDB0000158	caffeine	HMDB0001847	GCST90200427	GCST90200436	16:71156147-71656147	-0.3106720036474943	0.181981539269315	0.0877919100165249
MR-link 2	urate	HMDB0000289	isoleucine	HMDB0000172	GCST90200307	GCST90200399	2:207223753-207723753	0.0		1.0
MR-link 2	urate	HMDB0000289	isoleucine	HMDB0000172	GCST90200307	GCST90200399	4:9672167-10439135	0.1603823267415082	0.0733595098303273	0.0287972219570692
MR-link 2	urate	HMDB0000289	isoleucine	HMDB0000172	GCST90200307	GCST90200399	4:88802323-89302323	0.2434702065096549	0.2247989618631492	0.2787828920059436
MR-link 2	urate	HMDB0000289	isoleucine	HMDB0000172	GCST90200307	GCST90200399	11:64114866-64614866	0.431623638683327	0.2757460277677163	0.1175139588402483
MR-link 2	urate	HMDB0000289	isoleucine	HMDB0000172	GCST90200307	GCST90200399	12:114208961-114708961	0.6693840398458719	0.4092378382758601	0.1019056090316395
MR-link 2	cystine	HMDB0000192	glutamine	HMDB0000641	M31454	bioa_006	22:24745202-25245202	0.0586881287428289	0.0202577826362594	0.003766707740818
MR-link 2	retinol (vitamin a)	HMDB0000305	cortisol	HMDB0000063	GCST90200405	GCST90200378	18:28939457-29439457	-0.0872039462023912	0.1992122745388772	0.661571985132408
MR-link 2	retinol (vitamin a)	HMDB0000305	cortisol	HMDB0000063	GCST90200405	GCST90200378	20:38915692-39415692	0.1799693908319697	0.2135830108719224	0.3994408075478033
MR-link 2	n1-methyl-2-pyridone-5-carboxamide	HMDB0004193	stearoyl sphingomyelin (d18:1/18:0)	HMDB0001348	GCST90199778	GCST90200335	2:135485648-135985648	-0.2333203709524485	0.1761419773926965	0.1852987547037418
MR-link 2	n1-methyl-2-pyridone-5-carboxamide	HMDB0004193	stearoyl sphingomyelin (d18:1/18:0)	HMDB0001348	GCST90199778	GCST90200335	7:10019022-10519022	-0.2427497150719011	0.2163302331894244	0.2618089966269513
MR-link 2	3-(4-hydroxyphenyl)lactate	HMDB0000755	histidine	HMDB0000177	GCST90200371	met-d-His	6:111301079-111801079	0.0213419117761062	0.0576746731478561	0.7113530003637853
MR-link 2	3-(4-hydroxyphenyl)lactate	HMDB0000755	histidine	HMDB0000177	GCST90200371	met-d-His	17:79941425-80441425	0.0110845380869807	0.0280677579889925	0.6929014270766911
MR-link 2	glycine	HMDB0000123	pantothenate	HMDB0000210	GCST90200707	GCST90200279	1:75967169-76467169	-0.2299624829042802	0.2464861327567907	0.3508389864349363
MR-link 2	glycine	HMDB0000123	pantothenate	HMDB0000210	GCST90200707	GCST90200279	2:211036896-212058697	-0.0058423774826216	0.0290886795318786	0.8408181178452472
MR-link 2	glycine	HMDB0000123	pantothenate	HMDB0000210	GCST90200707	GCST90200279	3:125659669-126159669	-0.3928507944106102	0.2048116487578188	0.0550973601122546
MR-link 2	glycine	HMDB0000123	pantothenate	HMDB0000210	GCST90200707	GCST90200279	9:6290540-6790540	0.0605534025489617	0.1533721912551317	0.6929805747979729
MR-link 2	gluconate	HMDB0000625	creatinine	HMDB0000562	GCST90200373	met-d-Creatinine	4:99521223-100894070	-0.0125568893000527	0.0238504785879598	0.5985521427033961
MR-link 2	bilirubin (z,z)	HMDB0000054	arginine	HMDB0000517	M27716	GCST90200372	2:234140469-234918570	0.0009500339771714	0.0345374984816975	0.9780551025943284
MR-link 2	hypoxanthine	HMDB0000157	sphinganine	HMDB0000269	M03127	GCST90200374	6:16038192-16538192	0.1103421714759577	0.1471620558955013	0.453374915122561
MR-link 2	creatine	HMDB0000064	sphinganine-1-phosphate	HMDB0001383	GCST90200323	GCST90199845	2:211290507-211790507	0.0306557832454552	0.078180536548391	0.694973035431147
MR-link 2	creatine	HMDB0000064	sphinganine-1-phosphate	HMDB0001383	GCST90200323	GCST90199845	15:45404327-45904327	-0.0038653505604423	0.1641310205532416	0.9812112392724934
MR-link 2	lactate	HMDB0000190	eicosapentaenoate (epa; 20:5n3)	HMDB0001999	met-d-Lactate	M18467	2:27348097-28101918	0.5600395511831274	0.631485622822158	0.3751540989430628
MR-link 2	lactate	HMDB0000190	eicosapentaenoate (epa; 20:5n3)	HMDB0001999	met-d-Lactate	M18467	6:135171067-135671067	0.1210795450976091	0.4973440643507323	0.8076550502096113
MR-link 2	lactate	HMDB0000190	eicosapentaenoate (epa; 20:5n3)	HMDB0001999	met-d-Lactate	M18467	8:106333124-106833124	0.4146131818444379	0.7601769845025067	0.585466993873084
MR-link 2	lactate	HMDB0000190	eicosapentaenoate (epa; 20:5n3)	HMDB0001999	met-d-Lactate	M18467	9:4513176-5186407	0.0188428769892716	0.4451731099632602	0.966237959429894
MR-link 2	lactate	HMDB0000190	eicosapentaenoate (epa; 20:5n3)	HMDB0001999	met-d-Lactate	M18467	10:2727379-3389269	-0.1364012689368197	0.3085749377471452	0.6584630668732081
MR-link 2	lactate	HMDB0000190	eicosapentaenoate (epa; 20:5n3)	HMDB0001999	met-d-Lactate	M18467	11:118839742-119339742	-0.2580393866633478	0.670273904621844	0.7002551748990874
MR-link 2	lactate	HMDB0000190	eicosapentaenoate (epa; 20:5n3)	HMDB0001999	met-d-Lactate	M18467	12:111162908-111662908	-0.2124109533221236	0.6608168562304442	0.7478792871690456
MR-link 2	lactate	HMDB0000190	eicosapentaenoate (epa; 20:5n3)	HMDB0001999	met-d-Lactate	M18467	12:111682800-113133476	0.2415980095045503	0.4018349371236519	0.5476821813338468
MR-link 2	threonine	HMDB0000167	lactate	HMDB0000190	GCST90200432	met-d-Lactate	2:27589369-28089369	-0.1492416559666703	0.0651995881025011	0.0220795316846253
MR-link 2	threonine	HMDB0000167	lactate	HMDB0000190	GCST90200432	met-d-Lactate	2:211290507-211790507	-0.0173183538341992	0.0681761072465515	0.7994771712708133
MR-link 2	threonine	HMDB0000167	lactate	HMDB0000190	GCST90200432	met-d-Lactate	12:46938082-47438082	0.0123195540054999	0.039413927800276	0.7546084800829852
MR-link 2	threonine	HMDB0000167	lactate	HMDB0000190	GCST90200432	met-d-Lactate	14:100594368-101094368	-0.0211696836038733	0.0672260770799886	0.7528354138231613
MR-link 2	kynurenine	HMDB0000684	5-oxoproline	HMDB0000267	M15140	GCST90200280	8:39556267-40056267	-0.0498060309762148	0.159520108782236	0.7548701769308717
MR-link 2	kynurenine	HMDB0000684	5-oxoproline	HMDB0000267	M15140	GCST90200280	12:112341686-113156415	0.1534966269658489	0.1536082383484294	0.3176622663218932
MR-link 2	kynurenine	HMDB0000684	5-oxoproline	HMDB0000267	M15140	GCST90200280	16:87628822-88128822	-0.2056926108162696	0.0984260539853521	0.0366340864839685
MR-link 2	aspartate	HMDB0000191	choline	HMDB0000097	GCST90200370	M15506	3:56598999-57098999	-0.1515038319940478	0.1284282820924019	0.23812888632785
MR-link 2	n6,n6,n6-trimethyllysine	HMDB0001325	pyruvate	HMDB0000243	GCST90200344	M00599	11:64586385-65555309	-0.0790704860240353	0.1356553983842437	0.5599757357506965
MR-link 2	kynurenate	HMDB0000715	theobromine	HMDB0002825	GCST90200454	M18392	1:241463402-241963402	0.1358065673003898	0.0905451675659558	0.1336464012696549
MR-link 2	kynurenate	HMDB0000715	theobromine	HMDB0002825	GCST90200454	M18392	4:170711647-171211647	0.0574754585182732	0.2236840776212185	0.7972179418057082
MR-link 2	kynurenate	HMDB0000715	theobromine	HMDB0002825	GCST90200454	M18392	16:58517848-59017848	0.1121919195936011	0.3218689964741496	0.7274167174281015
MR-link 2	7-methylxanthine	HMDB0001991	allantoin	HMDB0000462	GCST90199754	GCST90200286	1:197801712-198301712	-0.5191416095383223	0.5486631438705751	0.3440497994447731
MR-link 2	7-methylxanthine	HMDB0001991	allantoin	HMDB0000462	GCST90199754	GCST90200286	15:74777880-75578595	-0.0029759725688881	0.2520682373383338	0.9905802197436716
MR-link 2	7-methylxanthine	HMDB0001991	arachidonate (20:4n6)	HMDB0001043	GCST90199754	GCST90200358	1:197801712-198301712	0.2811123858610546	0.5415019994835059	0.6036669305804899
MR-link 2	7-methylxanthine	HMDB0001991	arachidonate (20:4n6)	HMDB0001043	GCST90199754	GCST90200358	15:74777880-75578595	-0.3199245170517087	0.2184086615021881	0.142976104559097
MR-link 2	glycine	HMDB0000123	kynurenate	HMDB0000715	bioa_008	GCST90200454	1:75967169-76725029	0.3919796442271613	0.3653947646861494	0.2833803394238969
MR-link 2	glycine	HMDB0000123	kynurenate	HMDB0000715	bioa_008	GCST90200454	1:120004506-120504506	-0.9045016043004672	0.4416128879170166	0.0405426050383637
MR-link 2	glycine	HMDB0000123	kynurenate	HMDB0000715	bioa_008	GCST90200454	2:165258389-165758389	1.259022253487604	0.5484123247837321	0.0216896937836853
MR-link 2	glycine	HMDB0000123	kynurenate	HMDB0000715	bioa_008	GCST90200454	2:210575251-212439946	-0.1545387726974119	0.0401042487688552	0.0001164762662836
MR-link 2	glycine	HMDB0000123	kynurenate	HMDB0000715	bioa_008	GCST90200454	3:125660381-126160381	-0.2038641522236528	0.2408132701379844	0.3972374761116981
MR-link 2	glycine	HMDB0000123	kynurenate	HMDB0000715	bioa_008	GCST90200454	5:89976061-90476061	0.2407089841471185	0.7469633880174351	0.7472632756906056
MR-link 2	glycine	HMDB0000123	kynurenate	HMDB0000715	bioa_008	GCST90200454	5:131494202-131994202	0.8173830072508148	0.3996059659508964	0.0408082993978158
MR-link 2	glycine	HMDB0000123	kynurenate	HMDB0000715	bioa_008	GCST90200454	6:160525578-161025578	0.3272606383944122	0.6121085492820658	0.592895514939106
MR-link 2	glycine	HMDB0000123	kynurenate	HMDB0000715	bioa_008	GCST90200454	7:55797215-56297215	-0.2774777470449482	0.4604955969017591	0.5467992403382476
MR-link 2	glycine	HMDB0000123	kynurenate	HMDB0000715	bioa_008	GCST90200454	8:8933358-9433358	0.1740953730351661	0.2545146295706101	0.4939568896254203
MR-link 2	glycine	HMDB0000123	kynurenate	HMDB0000715	bioa_008	GCST90200454	8:126232077-126732077	-0.7991450326460487	0.3526968124214963	0.023462833357944
MR-link 2	glycine	HMDB0000123	kynurenate	HMDB0000715	bioa_008	GCST90200454	9:5720079-6894932	-0.0084937668340621	0.1723763020796204	0.9607004912385064
MR-link 2	glycine	HMDB0000123	kynurenate	HMDB0000715	bioa_008	GCST90200454	10:64798306-65575478	0.1937396592458075	0.6189348311361151	0.7542646346145191
MR-link 2	glycine	HMDB0000123	kynurenate	HMDB0000715	bioa_008	GCST90200454	12:46859387-47359387	0.027595184941294	0.3545871796482128	0.9379685211159856
MR-link 2	glycine	HMDB0000123	kynurenate	HMDB0000715	bioa_008	GCST90200454	12:56611458-57111458	-0.4864488103402504	0.5569200886847462	0.3824110400366586
MR-link 2	glycine	HMDB0000123	kynurenate	HMDB0000715	bioa_008	GCST90200454	15:58217095-58717095	-0.2383853746773769	0.5421436613877412	0.6601479802182973
MR-link 2	glycine	HMDB0000123	kynurenate	HMDB0000715	bioa_008	GCST90200454	16:80861176-81361176	0.2680350715853368	0.1936087562359336	0.1662310940174071
MR-link 2	glycine	HMDB0000123	kynurenate	HMDB0000715	bioa_008	GCST90200454	17:45188952-45974996	-0.4409478349368804	0.9014872710498848	0.6247470202113137
MR-link 2	glycine	HMDB0000123	kynurenate	HMDB0000715	bioa_008	GCST90200454	19:17984588-18484588	0.9533714452235872	0.541124498977697	0.0780973781471575
MR-link 2	n-acetylglucosaminylasparagine	HMDB0000489	thyroxine	HMDB0000248	GCST90200316	GCST90200293	4:178111987-178611987	-0.0319076885258381	0.1151493324906613	0.7817045988221845
MR-link 2	n-acetylglucosaminylasparagine	HMDB0000489	thyroxine	HMDB0000248	GCST90200316	GCST90200293	6:167457759-167966043	0.0040164167756407	0.0335759408281413	0.9047826956245996
MR-link 2	n-acetylglucosaminylasparagine	HMDB0000489	thyroxine	HMDB0000248	GCST90200316	GCST90200293	14:94594947-95094947	0.2220877989066397	0.1503866516031138	0.1397349767910608
MR-link 2	n-acetylglucosaminylasparagine	HMDB0000489	thyroxine	HMDB0000248	GCST90200316	GCST90200293	17:64055051-64555051	0.1220789948135682	0.1821156648983335	0.502642543432275
MR-link 2	phenylalanine	HMDB0000159	creatinine	HMDB0000562	met-d-Phe	GCST90200366	2:211293055-211793055	-0.1538158794737616	0.8818827610698332	0.8615372792321111
MR-link 2	phenylalanine	HMDB0000159	creatinine	HMDB0000562	met-d-Phe	GCST90200366	6:17868392-18368392	-1.3685133406261225	0.9215095824120034	0.1375232398679832
MR-link 2	phenylalanine	HMDB0000159	creatinine	HMDB0000562	met-d-Phe	GCST90200366	11:57019429-57519429	-0.289689211420771	0.3778840602706893	0.4433141961731718
MR-link 2	phenylalanine	HMDB0000159	creatinine	HMDB0000562	met-d-Phe	GCST90200366	12:56671418-57171418	-1.0369263914471911	1.0317813288377142	0.3149033107731989
MR-link 2	phenylalanine	HMDB0000159	creatinine	HMDB0000562	met-d-Phe	GCST90200366	12:102211009-102721004	0.218721977323871	0.3566311508455028	0.5396778219007169
MR-link 2	phenylalanine	HMDB0000159	creatinine	HMDB0000562	met-d-Phe	GCST90200366	12:102890425-104124563	-0.0562929138227145	0.08582768536562	0.511899451633065
MR-link 2	phenylalanine	HMDB0000159	creatinine	HMDB0000562	met-d-Phe	GCST90200366	12:104125826-104625826	0.4901703836603236	0.5748257654240434	0.3938098138690963
MR-link 2	phenylalanine	HMDB0000159	creatinine	HMDB0000562	met-d-Phe	GCST90200366	14:55161744-55661744	-0.3144571884399895	0.3238670127219119	0.3315754651354932
MR-link 2	phenylalanine	HMDB0000159	creatinine	HMDB0000562	met-d-Phe	GCST90200366	14:55670870-56170870	0.2656333025650099	0.6276850853736106	0.6721528633269724
MR-link 2	phenylalanine	HMDB0000159	creatinine	HMDB0000562	met-d-Phe	GCST90200366	16:16004626-16504626	0.92826574206092	0.6215670504607868	0.1353251439366154
MR-link 2	creatinine	HMDB0000562	bilirubin (z,z)	HMDB0000054	bioa_026	GCST90200704	1:109627506-110127506	-0.0528580750201125	0.4753436175132617	0.9114579772529872
MR-link 2	creatinine	HMDB0000562	bilirubin (z,z)	HMDB0000054	bioa_026	GCST90200704	2:73467567-73967567	-0.9553625332599014	0.8970533811393425	0.2868755855361639
MR-link 2	creatinine	HMDB0000562	bilirubin (z,z)	HMDB0000054	bioa_026	GCST90200704	2:121056440-121556440	1.604009791952412	0.8919888183113419	0.0721390153921848
MR-link 2	creatinine	HMDB0000562	bilirubin (z,z)	HMDB0000054	bioa_026	GCST90200704	2:211315692-211815692	1.022065594325928	0.3689408529469201	0.0056009926952239
MR-link 2	creatinine	HMDB0000562	bilirubin (z,z)	HMDB0000054	bioa_026	GCST90200704	2:217404869-217904869	-0.3726708927778411	0.5128104390499659	0.4673959570830557
MR-link 2	creatinine	HMDB0000562	bilirubin (z,z)	HMDB0000054	bioa_026	GCST90200704	4:77118847-77618847	0.1857347881171268	0.3660584741879588	0.611880474715492
MR-link 2	creatinine	HMDB0000562	bilirubin (z,z)	HMDB0000054	bioa_026	GCST90200704	5:39171736-39671736	-0.0474560161095304	0.606341051816197	0.9376162954782112
MR-link 2	creatinine	HMDB0000562	bilirubin (z,z)	HMDB0000054	bioa_026	GCST90200704	5:67795622-68295622	-0.7654078719790752	0.4825333515451123	0.1126876176533308
MR-link 2	creatinine	HMDB0000562	bilirubin (z,z)	HMDB0000054	bioa_026	GCST90200704	5:176567143-177067143	0.1073303234918585	0.381869780951396	0.7786603576434477
MR-link 2	creatinine	HMDB0000562	bilirubin (z,z)	HMDB0000054	bioa_026	GCST90200704	6:43564625-44064625	-0.3833006952181181	0.707530565029126	0.5879946239469662
MR-link 2	creatinine	HMDB0000562	bilirubin (z,z)	HMDB0000054	bioa_026	GCST90200704	6:160442375-160942375	-0.0572615911379281	0.3052634597717898	0.8512052087305596
MR-link 2	creatinine	HMDB0000562	bilirubin (z,z)	HMDB0000054	bioa_026	GCST90200704	7:77297198-77797198	-0.0802015556916626	0.7256530360976519	0.9119943860113798
MR-link 2	creatinine	HMDB0000562	bilirubin (z,z)	HMDB0000054	bioa_026	GCST90200704	7:151157801-151657801	-0.31856417200962	0.6676473259812593	0.6332593113582629
MR-link 2	creatinine	HMDB0000562	bilirubin (z,z)	HMDB0000054	bioa_026	GCST90200704	8:23501151-24001151	-0.7838015987320892	0.6631318960835334	0.2372178491324073
MR-link 2	creatinine	HMDB0000562	bilirubin (z,z)	HMDB0000054	bioa_026	GCST90200704	11:30518678-31018678	-0.711230280281933	0.5838526474742266	0.2231603530937519
MR-link 2	creatinine	HMDB0000562	bilirubin (z,z)	HMDB0000054	bioa_026	GCST90200704	15:45399813-46200138	-0.3773976138856467	0.2378506247717902	0.1125805800933681
MR-link 2	creatinine	HMDB0000562	bilirubin (z,z)	HMDB0000054	bioa_026	GCST90200704	15:75279182-75779182	-0.6391795473310675	0.5779013271469721	0.2687110313642817
MR-link 2	creatinine	HMDB0000562	bilirubin (z,z)	HMDB0000054	bioa_026	GCST90200704	15:75910951-76410951	-0.6344375228799388	0.5615905091291183	0.2585961087701228
MR-link 2	creatinine	HMDB0000562	bilirubin (z,z)	HMDB0000054	bioa_026	GCST90200704	16:20117645-20617645	0.1383799483660805	0.451181640033501	0.7590674454034403
MR-link 2	creatinine	HMDB0000562	bilirubin (z,z)	HMDB0000054	bioa_026	GCST90200704	17:37370347-37870347	-0.7150883033887259	0.4584028698078334	0.1187702813398918
MR-link 2	creatinine	HMDB0000562	bilirubin (z,z)	HMDB0000054	bioa_026	GCST90200704	17:58724447-59700441	0.2635824100433009	0.494252251505262	0.5938291704167453
MR-link 2	creatinine	HMDB0000562	bilirubin (z,z)	HMDB0000054	bioa_026	GCST90200704	19:33119611-33619611	-0.1236024173457672	0.4624639174311409	0.7892618058752361
MR-link 2	creatinine	HMDB0000562	bilirubin (z,z)	HMDB0000054	bioa_026	GCST90200704	22:40650077-41150077	0.5643893601762141	0.4457999567594176	0.20550776990728
MR-link 2	beta-citrylglutamate	HMDB0241915	trans-urocanate	HMDB0000301	GCST90199911	GCST90200416	3:183486882-183986882	-0.236156136331518	0.1183360775662594	0.0459731899541219
MR-link 2	beta-citrylglutamate	HMDB0241915	trans-urocanate	HMDB0000301	GCST90199911	GCST90200416	11:88203934-92094388	-0.0690886842942341	0.0240191713389419	0.0040224281676828
MR-link 2	creatinine	HMDB0000562	tryptophan	HMDB0000929	bioa_026	bioa_020	1:109627506-110127506	0.6566639275186474	0.433792375350464	0.1300829887450778
MR-link 2	creatinine	HMDB0000562	tryptophan	HMDB0000929	bioa_026	bioa_020	2:27480940-27980940	-1.1151461002384648	0.3185938732600542	0.0004648882673039
MR-link 2	creatinine	HMDB0000562	tryptophan	HMDB0000929	bioa_026	bioa_020	2:73467567-73967567	-0.7048154640112786	0.7167215107288307	0.3254164240866218
MR-link 2	creatinine	HMDB0000562	tryptophan	HMDB0000929	bioa_026	bioa_020	2:121056440-121556440	0.8977216011257114	0.3816429062976668	0.0186599559180041
MR-link 2	creatinine	HMDB0000562	tryptophan	HMDB0000929	bioa_026	bioa_020	2:211315692-211815692	-0.1788570636551288	0.2077054154787091	0.389177850949346
MR-link 2	creatinine	HMDB0000562	tryptophan	HMDB0000929	bioa_026	bioa_020	2:217404869-217904869	-0.3454357518568595	0.2993225528103351	0.2484761646753763
MR-link 2	creatinine	HMDB0000562	tryptophan	HMDB0000929	bioa_026	bioa_020	4:77118847-77618847	0.3888833529704525	0.2012724867159104	0.0533442328673815
MR-link 2	creatinine	HMDB0000562	tryptophan	HMDB0000929	bioa_026	bioa_020	5:39171736-39671736	-0.1953971596617338	0.3910758104472416	0.6173285121489566
MR-link 2	creatinine	HMDB0000562	tryptophan	HMDB0000929	bioa_026	bioa_020	5:67795622-68295622	0.5652182998842439	0.2279560473084903	0.0131564657604673
MR-link 2	creatinine	HMDB0000562	tryptophan	HMDB0000929	bioa_026	bioa_020	5:176567143-177067143	0.0159552496761276	0.2394405065721286	0.9468718443923964
MR-link 2	creatinine	HMDB0000562	tryptophan	HMDB0000929	bioa_026	bioa_020	6:6868990-7368990	0.3048756008251941	0.2823306624587433	0.2802076644685515
MR-link 2	creatinine	HMDB0000562	tryptophan	HMDB0000929	bioa_026	bioa_020	6:43564625-44064625	-0.1771310233689554	0.3955732973710357	0.6543097668688593
MR-link 2	creatinine	HMDB0000562	tryptophan	HMDB0000929	bioa_026	bioa_020	6:160442375-160942375	-0.101337369770171	0.1734216826088452	0.5589910279517978
MR-link 2	creatinine	HMDB0000562	tryptophan	HMDB0000929	bioa_026	bioa_020	7:77297198-77797198	0.3076168159489728	0.3771048945777931	0.414652998684249
MR-link 2	creatinine	HMDB0000562	tryptophan	HMDB0000929	bioa_026	bioa_020	7:151157801-151657801	-0.1818101042146539	0.3201192413783216	0.5700723535530304
MR-link 2	creatinine	HMDB0000562	tryptophan	HMDB0000929	bioa_026	bioa_020	8:23501151-24001151	-0.4066126692261705	0.3766677075116664	0.2803650369597473
MR-link 2	creatinine	HMDB0000562	tryptophan	HMDB0000929	bioa_026	bioa_020	11:30518678-31018678	-0.1607958590829969	0.2830215670973689	0.5699399424901784
MR-link 2	creatinine	HMDB0000562	tryptophan	HMDB0000929	bioa_026	bioa_020	15:45399813-46200138	-0.1366620310329121	0.1322869869289827	0.301570032680811
MR-link 2	creatinine	HMDB0000562	tryptophan	HMDB0000929	bioa_026	bioa_020	15:75279182-75779182	-0.0686524042947504	0.357434106580601	0.8476872962336921
MR-link 2	creatinine	HMDB0000562	tryptophan	HMDB0000929	bioa_026	bioa_020	15:75910951-76410951	-0.1369431754470244	0.2742702376346719	0.6175679375225271
MR-link 2	creatinine	HMDB0000562	tryptophan	HMDB0000929	bioa_026	bioa_020	16:20117645-20617645	-0.1557758287706047	0.2466559311964912	0.5276802375286109
MR-link 2	creatinine	HMDB0000562	tryptophan	HMDB0000929	bioa_026	bioa_020	17:37370347-37870347	-0.2377138814453711	0.2244910597471938	0.2896447191064207
MR-link 2	creatinine	HMDB0000562	tryptophan	HMDB0000929	bioa_026	bioa_020	17:58724447-59700441	-0.2758689138071352	0.2227303466388837	0.2155018087207157
MR-link 2	creatinine	HMDB0000562	tryptophan	HMDB0000929	bioa_026	bioa_020	19:33119611-33619611	-0.1095997589436193	0.3967217833001764	0.7823456677025761
MR-link 2	creatinine	HMDB0000562	tryptophan	HMDB0000929	bioa_026	bioa_020	22:40650077-41150077	0.3814901333173239	0.2347455502252585	0.1041365885359175
MR-link 2	inosine	HMDB0000195	theobromine	HMDB0002825	M01123	GCST90199644	6:85876680-86677325	-0.0113931787239431	0.0860887457301916	0.8947135867762969
MR-link 2	1-methylxanthine	HMDB0010738	sarcosine	HMDB0000271	M34389	bioa_031	8:18010431-18510431	0.0196389876698453	0.0338951471444555	0.5623165294411632
MR-link 2	betaine	HMDB0000043	glycerol	HMDB0000131	M03141	M15122	2:211337631-211837631	-0.1373061314497624	0.1363309612638411	0.3138612733598019
MR-link 2	betaine	HMDB0000043	glycerol	HMDB0000131	M03141	M15122	5:78095798-78666416	-0.0553291609564425	0.0961905633609521	0.5651535899008324
MR-link 2	betaine	HMDB0000043	glycerol	HMDB0000131	M03141	M15122	12:30349-530349	-0.0603299463287803	0.1921362872495243	0.7535243903418831
MR-link 2	betaine	HMDB0000043	glycerol	HMDB0000131	M03141	M15122	21:44237404-44737404	-0.080877645342406	0.1391096064464925	0.5609741904704054
MR-link 2	methionine	HMDB0000696	1-methylxanthine	HMDB0010738	M01302	M34389	1:213396566-213896566	-0.4178467685542628	0.3273098072609287	0.2017401903192339
MR-link 2	creatine	HMDB0000064	citrulline	HMDB0000904	M27718	M02132	2:211346498-211846498	-0.4038771842921679	0.1832939912331875	0.0275638006006606
MR-link 2	isoursodeoxycholate	HMDB0000686	pyruvate	HMDB0000243	GCST90199892	GCST90200430	5:35715970-36215970	-0.0042195230415553	0.2299625743954406	0.9853606466486492
MR-link 2	isoleucine	HMDB0000172	2-hydroxyphenylacetate	HMDB0000669	met-d-Ile	GCST90200369	2:27480940-28253174	-0.9286609591743208	0.5054259134119935	0.066153381052883
MR-link 2	isoleucine	HMDB0000172	2-hydroxyphenylacetate	HMDB0000669	met-d-Ile	GCST90200369	2:165251927-165751927	-0.745743422376564	0.9395404043411816	0.4273513812978046
MR-link 2	isoleucine	HMDB0000172	2-hydroxyphenylacetate	HMDB0000669	met-d-Ile	GCST90200369	4:88890833-89475171	-0.0272353322503573	0.1901847797387301	0.8861286096929645
MR-link 2	isoleucine	HMDB0000172	2-hydroxyphenylacetate	HMDB0000669	met-d-Ile	GCST90200369	8:76193463-76693463	0.6435595925908333	0.7652070519149138	0.400332954177961
MR-link 2	isoleucine	HMDB0000172	2-hydroxyphenylacetate	HMDB0000669	met-d-Ile	GCST90200369	12:56611458-57111458	-0.2923204187114933	0.4613355717453944	0.5263161479194849
MR-link 2	isoleucine	HMDB0000172	2-hydroxyphenylacetate	HMDB0000669	met-d-Ile	GCST90200369	16:69331471-69831471	-0.0469738680141058	0.5809046467967008	0.9355506649421462
MR-link 2	isoleucine	HMDB0000172	2-hydroxyphenylacetate	HMDB0000669	met-d-Ile	GCST90200369	16:69865519-70914672	0.3393897921938226	0.353057179589928	0.3364071490426817
MR-link 2	isoleucine	HMDB0000172	2-hydroxyphenylacetate	HMDB0000669	met-d-Ile	GCST90200369	17:6935779-7435779	-0.8361790250045128	0.5801764117804741	0.1495141785553492
MR-link 2	isoleucine	HMDB0000172	2-hydroxyphenylacetate	HMDB0000669	met-d-Ile	GCST90200369	19:49069664-49569664	0.1627135926031536	0.3354550478632551	0.6276385066107691
MR-link 2	phenylalanine	HMDB0000159	phosphate	HMDB0001429	met-d-Phe	GCST90200393	2:211293055-211793055	-0.5762215964416575	0.6547621643602195	0.3788337512555892
MR-link 2	phenylalanine	HMDB0000159	phosphate	HMDB0001429	met-d-Phe	GCST90200393	6:17868392-18368392	0.5629362883801194	0.920685576318699	0.5409138639979445
MR-link 2	phenylalanine	HMDB0000159	phosphate	HMDB0001429	met-d-Phe	GCST90200393	11:57019429-57519429	0.0264842307479792	0.404379096718846	0.9477810256039972
MR-link 2	phenylalanine	HMDB0000159	phosphate	HMDB0001429	met-d-Phe	GCST90200393	12:56671418-57171418	0.0421809625271402	1.111563244709456	0.9697296008158076
MR-link 2	phenylalanine	HMDB0000159	phosphate	HMDB0001429	met-d-Phe	GCST90200393	12:102211009-102721004	0.6051324191848244	0.3358943370639653	0.07161530751735
MR-link 2	phenylalanine	HMDB0000159	phosphate	HMDB0001429	met-d-Phe	GCST90200393	12:102890425-104124563	0.0583084998419623	0.0843560115114507	0.4894277621780977
MR-link 2	phenylalanine	HMDB0000159	phosphate	HMDB0001429	met-d-Phe	GCST90200393	12:104125826-104625826	-0.1807625895294675	0.5108834312281811	0.7234711229883942
MR-link 2	phenylalanine	HMDB0000159	phosphate	HMDB0001429	met-d-Phe	GCST90200393	14:55161744-55661744	0.45027707297484	0.3302049117157525	0.1726842844058259
MR-link 2	phenylalanine	HMDB0000159	phosphate	HMDB0001429	met-d-Phe	GCST90200393	14:55670870-56170870	0.0674554378839231	0.7151591147324455	0.9248531523544252
MR-link 2	phenylalanine	HMDB0000159	phosphate	HMDB0001429	met-d-Phe	GCST90200393	16:16004626-16504626	0.6720272067043338	0.7501381299740135	0.3703215146599685
MR-link 2	citrate	HMDB0000094	choline phosphate	HMDB0001565	met-d-Citrate	GCST90200363	1:206967359-207467359	-0.461173489636308	0.281192683170732	0.100992235548898
MR-link 2	citrate	HMDB0000094	choline phosphate	HMDB0001565	met-d-Citrate	GCST90200363	2:6909613-7409613	-0.2181759622528427	0.6908132409652479	0.7521354837189025
MR-link 2	citrate	HMDB0000094	choline phosphate	HMDB0001565	met-d-Citrate	GCST90200363	2:211290507-211790507	0.7178012702641383	0.5609280773836768	0.2006621998228606
MR-link 2	citrate	HMDB0000094	choline phosphate	HMDB0001565	met-d-Citrate	GCST90200363	2:241907241-242693157	-1.2067840864434314	0.7122187398553786	0.0901891252582375
MR-link 2	citrate	HMDB0000094	choline phosphate	HMDB0001565	met-d-Citrate	GCST90200363	4:77164144-77664144	0.2776193334221687	0.7722978053851494	0.7192421206949431
MR-link 2	citrate	HMDB0000094	choline phosphate	HMDB0001565	met-d-Citrate	GCST90200363	5:14438417-15122542	0.2021758182345642	0.1118083018340558	0.0705697476042916
MR-link 2	citrate	HMDB0000094	choline phosphate	HMDB0001565	met-d-Citrate	GCST90200363	5:43252947-44074677	0.5531837072582356	0.3930874543448656	0.1593446832382036
MR-link 2	citrate	HMDB0000094	choline phosphate	HMDB0001565	met-d-Citrate	GCST90200363	5:176569252-177069252	-0.1322580605712518	1.301693362081091	0.9190705114935148
MR-link 2	citrate	HMDB0000094	choline phosphate	HMDB0001565	met-d-Citrate	GCST90200363	6:18111878-18611878	-0.1767956642109691	0.3955360164726126	0.6548913705041073
MR-link 2	citrate	HMDB0000094	choline phosphate	HMDB0001565	met-d-Citrate	GCST90200363	6:160159894-160659894	-0.2183961335259633	0.4742660138384989	0.6451624643896988
MR-link 2	citrate	HMDB0000094	choline phosphate	HMDB0001565	met-d-Citrate	GCST90200363	7:72772933-73272933	-0.6570407179722744	0.5360458351468885	0.2203050325377425
MR-link 2	citrate	HMDB0000094	choline phosphate	HMDB0001565	met-d-Citrate	GCST90200363	8:126256694-126756694	-1.1285073840618942	0.45730889513745	0.0135979063260623
MR-link 2	citrate	HMDB0000094	choline phosphate	HMDB0001565	met-d-Citrate	GCST90200363	9:95648531-96148531	0.5210787375375292	0.6059668796487414	0.3898370563137697
MR-link 2	citrate	HMDB0000094	choline phosphate	HMDB0001565	met-d-Citrate	GCST90200363	10:5959218-6459218	0.4716281775025133	0.7451956679974778	0.5268043469600302
MR-link 2	citrate	HMDB0000094	choline phosphate	HMDB0001565	met-d-Citrate	GCST90200363	10:64654071-65607438	-0.5473277862691541	0.5733642988113478	0.3397851112310009
MR-link 2	citrate	HMDB0000094	choline phosphate	HMDB0001565	met-d-Citrate	GCST90200363	10:94589724-95089724	0.8218305638596524	0.6511826977498901	0.2069277893141063
MR-link 2	citrate	HMDB0000094	choline phosphate	HMDB0001565	met-d-Citrate	GCST90200363	11:61356683-61856683	0.3371515668547653	0.5431887856448486	0.5348039501046054
MR-link 2	citrate	HMDB0000094	choline phosphate	HMDB0001565	met-d-Citrate	GCST90200363	12:20812570-21569526	-0.3340555051467134	0.4362183650164402	0.4437960219620633
MR-link 2	citrate	HMDB0000094	choline phosphate	HMDB0001565	met-d-Citrate	GCST90200363	12:120844110-121665390	-0.2925966791005694	0.3416898629732487	0.3918194815766845
MR-link 2	citrate	HMDB0000094	choline phosphate	HMDB0001565	met-d-Citrate	GCST90200363	14:94594947-95094947	0.5165333246460685	1.201403489933322	0.667238131986976
MR-link 2	citrate	HMDB0000094	choline phosphate	HMDB0001565	met-d-Citrate	GCST90200363	14:102387585-102887585	-1.8314501761461448	1.1154411192535232	0.1006093543365994
MR-link 2	citrate	HMDB0000094	choline phosphate	HMDB0001565	met-d-Citrate	GCST90200363	15:42429423-42929423	-0.6728362891034081	0.5199993948356577	0.1956939375583151
MR-link 2	citrate	HMDB0000094	choline phosphate	HMDB0001565	met-d-Citrate	GCST90200363	15:43028726-45186579	-0.4549462765618615	0.5279392165451053	0.3888306753901345
MR-link 2	citrate	HMDB0000094	choline phosphate	HMDB0001565	met-d-Citrate	GCST90200363	16:58436602-58936602	0.3601674982970861	0.8132118773505147	0.6578416628990624
MR-link 2	citrate	HMDB0000094	choline phosphate	HMDB0001565	met-d-Citrate	GCST90200363	17:6092241-7020419	-0.0074689777847774	0.0708312698654941	0.9160207550775432
MR-link 2	citrate	HMDB0000094	choline phosphate	HMDB0001565	met-d-Citrate	GCST90200363	17:57343504-58184169	0.242153717965483	0.5583558995359748	0.6645131167760419
MR-link 2	citrate	HMDB0000094	choline phosphate	HMDB0001565	met-d-Citrate	GCST90200363	18:76910235-77410235	-0.5614889557229514	1.004355934626262	0.5761250349833795
MR-link 2	citrate	HMDB0000094	choline phosphate	HMDB0001565	met-d-Citrate	GCST90200363	20:62104494-62604494	0.4014533767824474	0.7112663503555624	0.5724679258765761
MR-link 2	citrate	HMDB0000094	choline phosphate	HMDB0001565	met-d-Citrate	GCST90200363	22:18883605-19740639	-0.0565631412725809	0.1696543127304078	0.7388306129844875
MR-link 2	phenylalanine	HMDB0000159	tryptophan	HMDB0000929	bioa_016	GCST90200441	3:186202917-186702917	-0.1957136523245064	0.3982355349965149	0.6231067896277915
MR-link 2	phenylalanine	HMDB0000159	tryptophan	HMDB0000929	bioa_016	GCST90200441	4:155231289-155731289	0.2129462882798966	0.4586811197775454	0.642463053381563
MR-link 2	phenylalanine	HMDB0000159	tryptophan	HMDB0000929	bioa_016	GCST90200441	4:186893802-187393802	-0.0134104504082485	0.2567477705719003	0.9583438327569014
MR-link 2	phenylalanine	HMDB0000159	tryptophan	HMDB0000929	bioa_016	GCST90200441	5:176539719-177067143	-0.3119748507196527	0.3239697369808237	0.3355599249439256
MR-link 2	phenylalanine	HMDB0000159	tryptophan	HMDB0000929	bioa_016	GCST90200441	6:52381188-52881188	0.8187832616924704	0.6309292227663075	0.1943760549205922
MR-link 2	phenylalanine	HMDB0000159	tryptophan	HMDB0000929	bioa_016	GCST90200441	11:57020509-57520509	-0.58660115530374	0.4752113712159033	0.217053701972624
MR-link 2	phenylalanine	HMDB0000159	tryptophan	HMDB0000929	bioa_016	GCST90200441	12:103007876-103562619	0.1658248748858388	0.1537672351581896	0.2808486481886965
MR-link 2	phenylalanine	HMDB0000159	tryptophan	HMDB0000929	bioa_016	GCST90200441	14:55086875-55586875	0.4642277256417656	0.5807921349396057	0.4241159077720506
MR-link 2	phenylalanine	HMDB0000159	tryptophan	HMDB0000929	bioa_016	GCST90200441	19:45142254-45642254	-0.9926110059190332	0.9885203600929988	0.3153120289742634
MR-link 2	glutamine	HMDB0000641	glycine	HMDB0000123	met-d-Gln	bioa_008	1:213912734-214412734	0.5329834499237258	0.2012612842594202	0.0080917690657316
MR-link 2	glutamine	HMDB0000641	glycine	HMDB0000123	met-d-Gln	bioa_008	2:26939063-28767861	0.138952909911441	0.0660113062217914	0.0352924812822435
MR-link 2	glutamine	HMDB0000641	glycine	HMDB0000123	met-d-Gln	bioa_008	2:190998205-192033792	-0.0196050136860533	0.0804428914713962	0.8074527647068277
MR-link 2	glutamine	HMDB0000641	glycine	HMDB0000123	met-d-Gln	bioa_008	2:211168890-211668890	-5.621023458859099	5.074818248770271	0.2680214270118505
MR-link 2	glutamine	HMDB0000641	glycine	HMDB0000123	met-d-Gln	bioa_008	3:38941335-39441335	-0.2102831711128149	0.2880739094843279	0.4654130646158186
MR-link 2	glutamine	HMDB0000641	glycine	HMDB0000123	met-d-Gln	bioa_008	3:52085887-52937605	-0.1218214684317225	0.2358553640011177	0.6054988060053494
MR-link 2	glutamine	HMDB0000641	glycine	HMDB0000123	met-d-Gln	bioa_008	3:159689586-160441236	0.1315496999679386	0.1265156488445655	0.298437500094933
MR-link 2	glutamine	HMDB0000641	glycine	HMDB0000123	met-d-Gln	bioa_008	5:55611894-56111894	0.7422672314934957	0.4393802201182947	0.0911522649290217
MR-link 2	glutamine	HMDB0000641	glycine	HMDB0000123	met-d-Gln	bioa_008	6:20425792-20925792	0.4175911461968668	0.1745500256287842	0.0167391989746019
MR-link 2	glutamine	HMDB0000641	glycine	HMDB0000123	met-d-Gln	bioa_008	6:41265224-41765224	0.6701250904431839	0.3775039883733778	0.0758736103564623
MR-link 2	glutamine	HMDB0000641	glycine	HMDB0000123	met-d-Gln	bioa_008	6:56020405-56520405	-0.4670789629101528	0.3237228791513247	0.1490667285740877
MR-link 2	glutamine	HMDB0000641	glycine	HMDB0000123	met-d-Gln	bioa_008	6:126492728-127693092	0.4895151987952754	0.1514316453162224	0.0012267695634187
MR-link 2	glutamine	HMDB0000641	glycine	HMDB0000123	met-d-Gln	bioa_008	6:131635614-132135614	0.1338537004512951	0.2544332449018371	0.5988286400761758
MR-link 2	glutamine	HMDB0000641	glycine	HMDB0000123	met-d-Gln	bioa_008	7:72772933-73272933	0.0612513878027942	0.1350124152933692	0.6500647344578261
MR-link 2	glutamine	HMDB0000641	glycine	HMDB0000123	met-d-Gln	bioa_008	8:17124777-17669461	0.3629471150683667	0.1456280268437283	0.0126922752843416
MR-link 2	glutamine	HMDB0000641	glycine	HMDB0000123	met-d-Gln	bioa_008	8:126231747-126731747	1.8890675862568225	0.4518732011677454	2.9083577959896453e-05
MR-link 2	glutamine	HMDB0000641	glycine	HMDB0000123	met-d-Gln	bioa_008	9:4040541-4540541	0.4943287299395327	0.1981103703926044	0.0125879467094214
MR-link 2	glutamine	HMDB0000641	glycine	HMDB0000123	met-d-Gln	bioa_008	9:21884172-22384172	0.2592193723374482	0.190020466024791	0.1725154699602732
MR-link 2	glutamine	HMDB0000641	glycine	HMDB0000123	met-d-Gln	bioa_008	10:98828483-99609412	-0.2057252115933291	0.0610163152679999	0.0007472132842388
MR-link 2	glutamine	HMDB0000641	glycine	HMDB0000123	met-d-Gln	bioa_008	10:114535278-115035278	0.2776113623371976	0.3727968989500579	0.4564701110711872
MR-link 2	glutamine	HMDB0000641	glycine	HMDB0000123	met-d-Gln	bioa_008	11:8005408-8505408	0.3290293025892901	0.1303269072293731	0.0115814892645349
MR-link 2	glutamine	HMDB0000641	glycine	HMDB0000123	met-d-Gln	bioa_008	11:18148958-18648958	0.3729703211422747	0.3097183059861874	0.2285028825930626
MR-link 2	glutamine	HMDB0000641	glycine	HMDB0000123	met-d-Gln	bioa_008	11:73860169-74360169	-0.0991593522164888	0.2187763958022413	0.6503721851088691
MR-link 2	glutamine	HMDB0000641	glycine	HMDB0000123	met-d-Gln	bioa_008	12:4051876-4551876	0.3339480975384352	0.2165129455788563	0.1229780701233918
MR-link 2	glutamine	HMDB0000641	glycine	HMDB0000123	met-d-Gln	bioa_008	12:46377388-47736079	0.3361186249449666	0.1182467933269118	0.0044758719658628
MR-link 2	glutamine	HMDB0000641	glycine	HMDB0000123	met-d-Gln	bioa_008	12:55949170-57674145	-0.1387827631198724	0.030317984333464	4.70403391245943e-06
MR-link 2	glutamine	HMDB0000641	glycine	HMDB0000123	met-d-Gln	bioa_008	12:59330993-60240767	0.123106986069583	0.0899777123716526	0.1712512901038133
MR-link 2	glutamine	HMDB0000641	glycine	HMDB0000123	met-d-Gln	bioa_008	12:121134495-121634495	-0.752044842238891	0.5405739026091415	0.1641656683198615
MR-link 2	glutamine	HMDB0000641	glycine	HMDB0000123	met-d-Gln	bioa_008	14:21242229-21782312	-0.015062549974261	0.1568451668822889	0.9234931579898872
MR-link 2	glutamine	HMDB0000641	glycine	HMDB0000123	met-d-Gln	bioa_008	14:74940531-75440531	0.1124662929878774	0.2855220879255921	0.6936570876242941
MR-link 2	glutamine	HMDB0000641	glycine	HMDB0000123	met-d-Gln	bioa_008	14:100545139-101045139	0.5657355285524409	0.1698094255057636	0.0008635110885928
MR-link 2	glutamine	HMDB0000641	glycine	HMDB0000123	met-d-Gln	bioa_008	16:70118909-70618909	0.4482062310488354	0.4159715437248015	0.2812602862214803
MR-link 2	glutamine	HMDB0000641	glycine	HMDB0000123	met-d-Gln	bioa_008	17:25345818-25845818	-0.1258989205920899	0.1772367905251831	0.4774914358904079
MR-link 2	glutamine	HMDB0000641	glycine	HMDB0000123	met-d-Gln	bioa_008	18:31306350-31806350	0.4774744989568463	0.236291794593192	0.0433109746683458
MR-link 2	glutamine	HMDB0000641	glycine	HMDB0000123	met-d-Gln	bioa_008	20:55862882-56362882	-0.3463721139465316	0.2195053554301339	0.1145732888173197
MR-link 2	glutamine	HMDB0000641	glycine	HMDB0000123	met-d-Gln	bioa_008	22:44074730-44574730	-0.0294880362706382	0.2842221009300251	0.9173677651703642
MR-link 2	alpha-tocopherol	HMDB0001893	2-hydroxyphenylacetate	HMDB0000669	GCST90200302	GCST90200369	1:62651807-63403953	-0.2068110833172963	0.2961975479182041	0.4850395543833413
MR-link 2	ornithine	HMDB0000214	acetone	HMDB0001659	GCST90200404	met-d-Acetone	6:131644358-132144358	0.0124970083502039	0.051010242397786	0.8064640367045142
MR-link 2	ornithine	HMDB0000214	acetone	HMDB0001659	GCST90200404	met-d-Acetone	6:161178041-161678041	-0.670465198880001	1.2278599126524603	0.5850358822137807
MR-link 2	n-stearoyl-sphingosine (d18:1/18:0)*	HMDB0004950	biliverdin	HMDB0001008	GCST90200341	M02137	10:64645010-65401382	-0.2201352898842693	0.2256500480174876	0.3292822713147544
MR-link 2	n-stearoyl-sphingosine (d18:1/18:0)*	HMDB0004950	biliverdin	HMDB0001008	GCST90200341	M02137	14:63982220-64482220	-0.6156492191426636	0.2971388870630777	0.0382725206799934
MR-link 2	n-stearoyl-sphingosine (d18:1/18:0)*	HMDB0004950	biliverdin	HMDB0001008	GCST90200341	M02137	18:55052269-55552269	0.131184946726526	0.2006713699439649	0.5132856046420883
MR-link 2	5-oxoproline	HMDB0000267	n6,n6,n6-trimethyllysine	HMDB0001325	M01494	GCST90200344	8:144903138-145403138	-0.0513482486838639	0.0795668554541211	0.5187022010259632
MR-link 2	3-methyl-2-oxobutyrate	HMDB0000019	theobromine	HMDB0002825	M21047	M18392	4:88976422-89476422	0.1073410795100514	0.1656303031768101	0.5169355805865337
MR-link 2	acetone	HMDB0001659	cytidine	HMDB0000089	met-d-Acetone	GCST90200429	1:120074995-120574995	-1.97720999190373	1.0758819660988326	0.0660981687443414
MR-link 2	acetone	HMDB0001659	cytidine	HMDB0000089	met-d-Acetone	GCST90200429	5:41206969-43455198	-0.2988581306758119	0.2966125918230188	0.313660643130166
MR-link 2	acetone	HMDB0001659	cytidine	HMDB0000089	met-d-Acetone	GCST90200429	6:166522838-167022838	-1.517712162678173	1.391990739483108	0.2755732142565284
MR-link 2	acetone	HMDB0001659	cytidine	HMDB0000089	met-d-Acetone	GCST90200429	8:126241733-126741733	-1.0291582722063208	0.7595235562367	0.1754159405667758
MR-link 2	acetone	HMDB0001659	cytidine	HMDB0000089	met-d-Acetone	GCST90200429	10:135065795-135607239	-0.651273897120477	0.3910574935391027	0.0958295394287994
MR-link 2	acetone	HMDB0001659	cytidine	HMDB0000089	met-d-Acetone	GCST90200429	11:116461180-116961180	0.4002549497520201	1.122430693984704	0.7213938361518839
MR-link 2	acetone	HMDB0001659	cytidine	HMDB0000089	met-d-Acetone	GCST90200429	12:122365033-122865033	0.0925048022149111	0.5865103406835684	0.8746769143087968
MR-link 2	acetone	HMDB0001659	cytidine	HMDB0000089	met-d-Acetone	GCST90200429	12:123068455-124007504	-0.5986796993939997	0.6709161103406983	0.3722151789993437
MR-link 2	acetone	HMDB0001659	cytidine	HMDB0000089	met-d-Acetone	GCST90200429	13:42058883-42558883	-0.983386296495353	1.0243802840968597	0.337064439975566
MR-link 2	acetone	HMDB0001659	cytidine	HMDB0000089	met-d-Acetone	GCST90200429	17:6935779-7435779	-0.0493382147234882	0.5311780698501191	0.9259953117976494
MR-link 2	acetone	HMDB0001659	cytidine	HMDB0000089	met-d-Acetone	GCST90200429	19:45929043-46429043	0.8549686943675336	0.975912534326777	0.3809914233244956
MR-link 2	orotidine	HMDB0000788	ornithine	HMDB0000214	GCST90200681	GCST90200404	3:124271035-124771035	-0.0808586141666444	0.1941286169754813	0.6770289226652613
MR-link 2	orotidine	HMDB0000788	ornithine	HMDB0000214	GCST90200681	GCST90200404	16:20142332-20642332	-0.0452119057525816	0.4604791665514917	0.9217858091254462
MR-link 2	orotidine	HMDB0000788	ornithine	HMDB0000214	GCST90200681	GCST90200404	17:72554076-74203469	-0.0078971085058877	0.0263765650554629	0.7646358765761688
MR-link 2	cholesterol	HMDB0000067	alanine	HMDB0000161	M00063	M32339	1:109571511-110071511	0.2708947188391694	0.2216710739789402	0.2216860193216368
MR-link 2	gamma-glutamyltyrosine	HMDB0011741	gamma-glutamyltyrosine	HMDB0011741	M02734	GCST90200295	4:149000783-149500783	-0.1264569240066253	0.2926083138269665	0.6656168954282395
MR-link 2	gamma-glutamyltyrosine	HMDB0011741	gamma-glutamyltyrosine	HMDB0011741	M02734	GCST90200295	16:71679859-72179859	0.5117615215365927	0.1844641774358845	0.0055318282908964
MR-link 2	n1-methyl-2-pyridone-5-carboxamide	HMDB0004193	glycerol	HMDB0000131	GCST90199778	M15122	2:135485648-135985648	-0.0362701099046634	0.1909459800016809	0.849348635506427
MR-link 2	aspartate	HMDB0000191	4-methyl-2-oxopentanoate	HMDB0000695	GCST90200370	M22116	3:56598999-57098999	0.0848554993801729	0.1195974052612366	0.4780083366380511
MR-link 2	cholesterol	HMDB0000067	2-aminobutyrate	HMDB0000452	M00063	GCST90200305	1:109571511-110071511	0.0927898710548283	0.2491532946902107	0.7095795646221992
MR-link 2	gluconate	HMDB0000625	4-hydroxyphenylpyruvate	HMDB0000707	GCST90200373	GCST90200300	4:99521223-100894070	0.1543147769715896	0.0839725090757742	0.0661092627594828
MR-link 2	asparagine	HMDB0000168	cholesterol	HMDB0000067	M34283	M00063	11:61916235-62416235	-0.0435407071423539	0.2030700028363176	0.8302255477169617
MR-link 2	asparagine	HMDB0000168	cholesterol	HMDB0000067	M34283	M00063	14:104016664-104812812	-0.0914324662710359	0.0652341901911439	0.1610336950956589
MR-link 2	beta-citrylglutamate	HMDB0241915	serine	HMDB0000187	GCST90199911	bioa_018	3:183486882-183986882	0.0187097763629107	0.0803286773775314	0.8158271931945776
MR-link 2	beta-citrylglutamate	HMDB0241915	serine	HMDB0000187	GCST90199911	bioa_018	11:88203934-92094388	0.022854957620561	0.0154149206616244	0.1381669856369532
MR-link 2	alpha-ketoglutarate	HMDB0000208	arachidonate (20:4n6)	HMDB0001043	GCST90200455	GCST90200358	20:44931392-45517926	0.1422374327089908	0.0859117389972412	0.0977982327042721
MR-link 2	flavin adenine dinucleotide (fad)	HMDB0001248	leucine	HMDB0000687	GCST90200376	M00060	2:69949756-70738470	0.0634063367178228	0.044726703196628	0.1562960706765208
MR-link 2	3-hydroxybutyrate (bhba)	HMDB0000011	choline	HMDB0000097	met-d-bOHbutyrate	M15506	1:230050269-230550269	0.7689117680513894	0.6503581849308072	0.2370907804117721
MR-link 2	3-hydroxybutyrate (bhba)	HMDB0000011	choline	HMDB0000097	met-d-bOHbutyrate	M15506	5:41452897-42471829	0.8316412398133255	0.7614800489240187	0.2747724824278115
MR-link 2	3-hydroxybutyrate (bhba)	HMDB0000011	choline	HMDB0000097	met-d-bOHbutyrate	M15506	8:8059014-8559014	0.2526416228644866	0.866314387287737	0.7705709845858385
MR-link 2	3-hydroxybutyrate (bhba)	HMDB0000011	choline	HMDB0000097	met-d-bOHbutyrate	M15506	8:8580720-9433358	0.8598033407672654	0.4781211495221965	0.0721301165814912
MR-link 2	3-hydroxybutyrate (bhba)	HMDB0000011	choline	HMDB0000097	met-d-bOHbutyrate	M15506	8:9546321-10530228	-0.4774892795597671	0.729553522841889	0.5127928179650684
MR-link 2	3-hydroxybutyrate (bhba)	HMDB0000011	choline	HMDB0000097	met-d-bOHbutyrate	M15506	8:10591858-11909109	0.1668699460566409	0.5209284061676517	0.7487168017375652
MR-link 2	3-hydroxybutyrate (bhba)	HMDB0000011	choline	HMDB0000097	met-d-bOHbutyrate	M15506	9:107339744-107915739	0.4643645867337064	0.4423583369197442	0.2938341890469441
MR-link 2	3-hydroxybutyrate (bhba)	HMDB0000011	choline	HMDB0000097	met-d-bOHbutyrate	M15506	10:113694271-114194271	0.1975536467742438	0.4207465104257564	0.6386899331461544
MR-link 2	3-hydroxybutyrate (bhba)	HMDB0000011	choline	HMDB0000097	met-d-bOHbutyrate	M15506	11:116451535-117240760	1.6284294154795171	0.6573396909412512	0.0132379563260368
MR-link 2	3-hydroxybutyrate (bhba)	HMDB0000011	choline	HMDB0000097	met-d-bOHbutyrate	M15506	12:122375755-122875755	-0.333706499476499	0.7314956147037605	0.6482479347038677
MR-link 2	3-hydroxybutyrate (bhba)	HMDB0000011	choline	HMDB0000097	met-d-bOHbutyrate	M15506	14:94393207-95094947	0.6220201175877897	0.5356353354450438	0.2455299360909758
MR-link 2	3-hydroxybutyrate (bhba)	HMDB0000011	choline	HMDB0000097	met-d-bOHbutyrate	M15506	15:58430643-58980498	-0.1776280244891134	0.4990879833286617	0.7219115374651706
MR-link 2	3-hydroxybutyrate (bhba)	HMDB0000011	choline	HMDB0000097	met-d-bOHbutyrate	M15506	16:71899923-73042963	-0.4678202829578871	0.4055419428526099	0.2486772481176117
MR-link 2	3-hydroxybutyrate (bhba)	HMDB0000011	choline	HMDB0000097	met-d-bOHbutyrate	M15506	19:45161941-45661941	-0.3206550853705419	0.4867333749761519	0.5100306227396638
MR-link 2	citrate	HMDB0000094	arginine	HMDB0000517	GCST90200304	M01638	5:14503745-15117020	0.2177577680892619	0.1997162578428522	0.275565289698513
MR-link 2	citrate	HMDB0000094	arginine	HMDB0000517	GCST90200304	M01638	17:6357018-6961881	-0.2104190672892136	0.0907166401269531	0.0203668542848145
MR-link 2	citrate	HMDB0000094	arginine	HMDB0000517	GCST90200304	M01638	22:19003274-19503274	0.0693452830106205	0.1219593919988119	0.5696322292305859
MR-link 2	4-methyl-2-oxopentanoate	HMDB0000695	betaine	HMDB0000043	GCST90199655	M03141	4:88953670-89453670	-0.022949633039437	0.1581636174358158	0.8846314582927594
MR-link 2	glycine	HMDB0000123	pantothenate	HMDB0000210	M32338	M01508	2:211289363-212090389	-0.0105127998866153	0.0395434500026076	0.7903513507084325
MR-link 2	serine	HMDB0000187	uridine	HMDB0000296	GCST90200415	M00606	1:119778579-120514573	0.126242385623509	0.1113269971689132	0.2568037009418741
MR-link 2	serine	HMDB0000187	uridine	HMDB0000296	GCST90200415	M00606	2:211290507-212040821	0.0753834310934634	0.1017528075140393	0.4587852073815895
MR-link 2	serine	HMDB0000187	uridine	HMDB0000296	GCST90200415	M00606	7:55905219-56847625	-0.0676502038700417	0.114849477762721	0.5558387194717067
MR-link 2	4-methyl-2-oxopentanoate	HMDB0000695	beta-alanine	HMDB0000056	M22116	GCST90200361	4:88976422-89476422	-0.2267757569428053	0.1420711704320392	0.1104413910264201
MR-link 2	4-methyl-2-oxopentanoate	HMDB0000695	beta-alanine	HMDB0000056	M22116	GCST90200361	13:48209901-48709901	0.2265751622995719	0.237232394455053	0.3395388472185537
MR-link 2	citrulline	HMDB0000904	sphingosine 1-phosphate	HMDB0000277	bioa_005	GCST90199657	2:211099261-211599261	0.153740795080128	0.1423480106616697	0.2801267155213973
MR-link 2	citrulline	HMDB0000904	sphingosine 1-phosphate	HMDB0000277	bioa_005	GCST90199657	8:10310878-10810878	-0.3539840493418702	0.2717093526710177	0.1926416623916154
MR-link 2	citrulline	HMDB0000904	sphingosine 1-phosphate	HMDB0000277	bioa_005	GCST90199657	8:11437159-11937159	0.322599099859143	0.3586218043088531	0.3683585054588958
MR-link 2	citrulline	HMDB0000904	sphingosine 1-phosphate	HMDB0000277	bioa_005	GCST90199657	9:133044244-133627617	-0.0061205981902293	0.1312883100249174	0.9628164730485548
MR-link 2	citrulline	HMDB0000904	sphingosine 1-phosphate	HMDB0000277	bioa_005	GCST90199657	10:97138579-97638579	0.175223397647249	0.2831189931002395	0.5359797886164823
MR-link 2	citrulline	HMDB0000904	sphingosine 1-phosphate	HMDB0000277	bioa_005	GCST90199657	17:9542768-10042768	0.156393716532018	0.22396512765128	0.484992759792456
MR-link 2	citrate	HMDB0000094	serine	HMDB0000187	M01564	GCST90200415	5:14625868-15125868	-0.3346056712359477	0.1652777448576305	0.0429181867077568
MR-link 2	citrate	HMDB0000094	serine	HMDB0000187	M01564	GCST90200415	17:6345930-6933878	-0.00926612222849	0.092258179783039	0.9199975047119328
MR-link 2	tyrosine	HMDB0000158	4-methyl-2-oxopentanoate	HMDB0000695	M01299	GCST90199655	1:154514715-155014715	0.079242951695895	0.224466795856808	0.7240678244297707
MR-link 2	tyrosine	HMDB0000158	4-methyl-2-oxopentanoate	HMDB0000695	M01299	GCST90199655	6:111242119-112061922	-0.0789359045230313	0.1462227846278821	0.5893121123644022
MR-link 2	tyrosine	HMDB0000158	4-methyl-2-oxopentanoate	HMDB0000695	M01299	GCST90199655	16:71357384-72149586	-0.2709660024267049	0.1378429683001284	0.0493265004352286
MR-link 2	alpha-ketoglutaramate*	HMDB0001552	glycochenodeoxycholate	HMDB0000637	GCST90199885	GCST90200342	3:99879368-100379368	0.0507605557289404	0.0793211560127387	0.522213450571786
MR-link 2	tyrosine	HMDB0000158	glucose	HMDB0000122	bioa_021	met-d-Glucose	4:99820973-100320973	0.1340476829372093	0.1581160986266571	0.3965604440379455
MR-link 2	tyrosine	HMDB0000158	glucose	HMDB0000122	bioa_021	met-d-Glucose	4:148735862-149235862	-0.2339951544443344	0.1665619777686461	0.160064887393732
MR-link 2	tyrosine	HMDB0000158	glucose	HMDB0000122	bioa_021	met-d-Glucose	6:111242119-112017012	-0.0116782472880781	0.0318966869066823	0.7142701005469736
MR-link 2	tyrosine	HMDB0000158	glucose	HMDB0000122	bioa_021	met-d-Glucose	6:112114361-112614361	0.1807269515738961	0.1924562263638652	0.3477025869347563
MR-link 2	tyrosine	HMDB0000158	glucose	HMDB0000122	bioa_021	met-d-Glucose	7:27926305-28426305	0.1203108685228503	0.1851968047515577	0.5159261275852111
MR-link 2	tyrosine	HMDB0000158	glucose	HMDB0000122	bioa_021	met-d-Glucose	8:8933358-9433358	0.7596768910742766	0.2366765497834822	0.0013284199778164
MR-link 2	tyrosine	HMDB0000158	glucose	HMDB0000122	bioa_021	met-d-Glucose	10:64816186-65575478	-0.4932750018039799	0.2114356624969343	0.0196492372554052
MR-link 2	tyrosine	HMDB0000158	glucose	HMDB0000122	bioa_021	met-d-Glucose	11:61310081-61810081	-0.4057199341211143	0.2075080295926107	0.0505593351634307
MR-link 2	tyrosine	HMDB0000158	glucose	HMDB0000122	bioa_021	met-d-Glucose	12:20701307-21201307	-0.0198549900478279	0.162295865805089	0.9026311509009338
MR-link 2	tyrosine	HMDB0000158	glucose	HMDB0000122	bioa_021	met-d-Glucose	12:46678393-47435518	-0.0788345061331118	0.1144076566410476	0.4907812959738794
MR-link 2	tyrosine	HMDB0000158	glucose	HMDB0000122	bioa_021	met-d-Glucose	12:56615040-57115040	0.14907943230292	0.0924044513022107	0.1066715188568086
MR-link 2	tyrosine	HMDB0000158	glucose	HMDB0000122	bioa_021	met-d-Glucose	12:57594049-58094049	-0.2283742624081548	0.1493593678737028	0.1262581552328564
MR-link 2	tyrosine	HMDB0000158	glucose	HMDB0000122	bioa_021	met-d-Glucose	12:59727701-60227701	-0.4062124794333954	0.1911409041482672	0.0335700022574701
MR-link 2	tyrosine	HMDB0000158	glucose	HMDB0000122	bioa_021	met-d-Glucose	12:120845172-121674861	0.267502255710262	0.1816629447939148	0.1408806049561601
MR-link 2	tyrosine	HMDB0000158	glucose	HMDB0000122	bioa_021	met-d-Glucose	12:122092964-122592964	-0.3020972867996637	0.1721146225697857	0.0792234137886139
MR-link 2	tyrosine	HMDB0000158	glucose	HMDB0000122	bioa_021	met-d-Glucose	15:60649639-61149639	-0.4015916778417315	0.1829542620743514	0.0281608248258091
MR-link 2	tyrosine	HMDB0000158	glucose	HMDB0000122	bioa_021	met-d-Glucose	16:71153235-72438683	-0.0215385675781356	0.0553616735360656	0.697237709971313
MR-link 2	7-methylxanthine	HMDB0001991	tryptophan	HMDB0000929	GCST90199754	GCST90200441	1:197801712-198301712	-0.4327212551464113	0.3795374692371636	0.2542330227599199
MR-link 2	7-methylxanthine	HMDB0001991	tryptophan	HMDB0000929	GCST90199754	GCST90200441	15:74777880-75578595	0.0309724969292527	0.248633548589774	0.9008632927814324
MR-link 2	n-acetylglucosaminylasparagine	HMDB0000489	alpha-tocopherol	HMDB0001893	GCST90200316	M01561	4:178111987-178611987	-0.0032654331443833	0.1217822793311773	0.9786083284781047
MR-link 2	n-acetylglucosaminylasparagine	HMDB0000489	alpha-tocopherol	HMDB0001893	GCST90200316	M01561	6:167457759-167966043	-0.0695340611338178	0.0380780469936418	0.0678362304613711
MR-link 2	gluconate	HMDB0000625	beta-citrylglutamate	HMDB0241915	GCST90200373	GCST90199911	4:99521223-100894070	-0.0097953898195722	0.0777578040755783	0.8997532364225528
MR-link 2	inositol 1-phosphate (i1p)	HMDB0000213	n-palmitoyl-sphinganine (d18:0/16:0)	HMDB11760	M01481	GCST90200064	1:5349333-5849333	0.0		1.0
MR-link 2	inositol 1-phosphate (i1p)	HMDB0000213	n-palmitoyl-sphinganine (d18:0/16:0)	HMDB11760	M01481	GCST90200064	4:31607204-32397858	-0.1001242321137904	0.0980929010386817	0.307392690667478
MR-link 2	inositol 1-phosphate (i1p)	HMDB0000213	n-palmitoyl-sphinganine (d18:0/16:0)	HMDB11760	M01481	GCST90200064	4:66148855-66648855	-0.1183010243307028	0.1513517012707998	0.4344320738993719
MR-link 2	inositol 1-phosphate (i1p)	HMDB0000213	n-palmitoyl-sphinganine (d18:0/16:0)	HMDB11760	M01481	GCST90200064	10:114775621-115275621	-0.0396791504118538	0.1342114315435601	0.7674999990294082
MR-link 2	inositol 1-phosphate (i1p)	HMDB0000213	n-palmitoyl-sphinganine (d18:0/16:0)	HMDB11760	M01481	GCST90200064	12:62771708-63271708	0.1720514447133158	0.1567056831777149	0.2722362440620419
MR-link 2	inositol 1-phosphate (i1p)	HMDB0000213	n-palmitoyl-sphinganine (d18:0/16:0)	HMDB11760	M01481	GCST90200064	15:77060646-77560646	0.0649911725144133	0.0918219976896495	0.4790724253177923
MR-link 2	urate	HMDB0000289	5-acetylamino-6-formylamino-3-methyluracil	HMDB0011105	M01604	GCST90200680	4:9676051-10553081	0.0642223624119171	0.0468246915177031	0.1702038557871099
MR-link 2	tryptophan	HMDB0000929	phenylalanine	HMDB0000159	bioa_020	M00064	2:27480940-27980940	-0.1452481530553058	0.4241603217463981	0.7320221098936379
MR-link 2	tryptophan	HMDB0000929	phenylalanine	HMDB0000159	bioa_020	M00064	4:156560755-157060755	0.1923541504846082	0.1653241964081626	0.2446280521057117
MR-link 2	tryptophan	HMDB0000929	phenylalanine	HMDB0000159	bioa_020	M00064	6:111336667-112095774	0.2451180597843705	0.1688709074348864	0.14663748953899
MR-link 2	pyruvate	HMDB0000243	alpha-aminoadipic acid	HMDB0000510	met-d-Pyruvate	bioa_025	1:25486369-25986369	-0.7713772266837853	0.7610944807575859	0.3108163965731901
MR-link 2	pyruvate	HMDB0000243	alpha-aminoadipic acid	HMDB0000510	met-d-Pyruvate	bioa_025	1:154991807-156271079	-0.4887789306848169	0.2275529403056793	0.0317154260176275
MR-link 2	pyruvate	HMDB0000243	alpha-aminoadipic acid	HMDB0000510	met-d-Pyruvate	bioa_025	1:207429229-207929229	-0.1820448473243276	0.5452302571727092	0.7384654493526674
MR-link 2	pyruvate	HMDB0000243	alpha-aminoadipic acid	HMDB0000510	met-d-Pyruvate	bioa_025	2:27480940-28253616	0.0664516538857991	0.4660536179102819	0.8866189635793889
MR-link 2	pyruvate	HMDB0000243	alpha-aminoadipic acid	HMDB0000510	met-d-Pyruvate	bioa_025	2:60468043-60968043	-0.4247572348224132	0.4924972189704953	0.3884365762130097
MR-link 2	pyruvate	HMDB0000243	alpha-aminoadipic acid	HMDB0000510	met-d-Pyruvate	bioa_025	2:173097338-173854224	-0.0587768918618249	0.1549238034115646	0.7043965975401076
MR-link 2	pyruvate	HMDB0000243	alpha-aminoadipic acid	HMDB0000510	met-d-Pyruvate	bioa_025	3:56611222-57111222	0.2826453968367548	0.423169777341795	0.5041818856729966
MR-link 2	pyruvate	HMDB0000243	alpha-aminoadipic acid	HMDB0000510	met-d-Pyruvate	bioa_025	5:35956855-36456855	-0.0040842737989841	0.5315524587188476	0.9938693784829588
MR-link 2	pyruvate	HMDB0000243	alpha-aminoadipic acid	HMDB0000510	met-d-Pyruvate	bioa_025	5:131157493-131957429	0.5710408748433387	0.3984095757771754	0.1517718137735605
MR-link 2	pyruvate	HMDB0000243	alpha-aminoadipic acid	HMDB0000510	met-d-Pyruvate	bioa_025	7:50177982-50677982	0.3225555537337758	0.6479563530217137	0.6186218815308242
MR-link 2	pyruvate	HMDB0000243	alpha-aminoadipic acid	HMDB0000510	met-d-Pyruvate	bioa_025	8:106322270-106822270	-0.6339200672231813	0.5374085111468796	0.2381645352850299
MR-link 2	pyruvate	HMDB0000243	alpha-aminoadipic acid	HMDB0000510	met-d-Pyruvate	bioa_025	9:135611502-136391870	0.26686821903012	0.256197077855606	0.2975730135616916
MR-link 2	pyruvate	HMDB0000243	alpha-aminoadipic acid	HMDB0000510	met-d-Pyruvate	bioa_025	10:2869150-3388009	0.1296141921295873	0.145305240198925	0.372385857831534
MR-link 2	pyruvate	HMDB0000243	alpha-aminoadipic acid	HMDB0000510	met-d-Pyruvate	bioa_025	11:56961646-57461646	-0.3416839482581315	0.638459319443308	0.5925326617615323
MR-link 2	pyruvate	HMDB0000243	alpha-aminoadipic acid	HMDB0000510	met-d-Pyruvate	bioa_025	12:48145900-49077761	0.0425633668936419	0.1304548394921039	0.744220858609483
MR-link 2	pyruvate	HMDB0000243	alpha-aminoadipic acid	HMDB0000510	met-d-Pyruvate	bioa_025	16:69379588-70929689	0.0462415548762946	0.2153944142363667	0.8300143478363873
MR-link 2	pyruvate	HMDB0000243	alpha-aminoadipic acid	HMDB0000510	met-d-Pyruvate	bioa_025	16:87636490-88136490	-0.6975825737368568	0.6043192803258265	0.2483657839834399
MR-link 2	pyruvate	HMDB0000243	alpha-aminoadipic acid	HMDB0000510	met-d-Pyruvate	bioa_025	18:43532791-44032791	-0.4687654250496152	0.629166330326806	0.4562366412664708
MR-link 2	pyruvate	HMDB0000243	alpha-aminoadipic acid	HMDB0000510	met-d-Pyruvate	bioa_025	21:45449580-45972811	0.2308380462610617	0.2545509956026441	0.3644892916110239
MR-link 2	creatinine	HMDB0000562	2-hydroxyglutarate	HMDB0059655	bioa_026	GCST90199865	1:109627506-110127506	0.4617034239631802	0.4655040912485055	0.3212778391614995
MR-link 2	creatinine	HMDB0000562	2-hydroxyglutarate	HMDB0059655	bioa_026	GCST90199865	2:73467567-73967567	-1.6310343186276932	0.9728419943862467	0.0936272779423101
MR-link 2	creatinine	HMDB0000562	2-hydroxyglutarate	HMDB0059655	bioa_026	GCST90199865	2:121056440-121556440	-0.7375709597035863	0.8341656058122365	0.3765871383360908
MR-link 2	creatinine	HMDB0000562	2-hydroxyglutarate	HMDB0059655	bioa_026	GCST90199865	2:211315692-211815692	0.237076704647749	0.481950013599122	0.6227819807872804
MR-link 2	creatinine	HMDB0000562	2-hydroxyglutarate	HMDB0059655	bioa_026	GCST90199865	2:217404869-217904869	-0.1044181549409916	0.5400867692760024	0.8466959222217747
MR-link 2	creatinine	HMDB0000562	2-hydroxyglutarate	HMDB0059655	bioa_026	GCST90199865	4:77118847-77618847	-0.2545834012283806	0.3641268599243387	0.4844512458212142
MR-link 2	creatinine	HMDB0000562	2-hydroxyglutarate	HMDB0059655	bioa_026	GCST90199865	5:39171736-39671736	-0.4234276929463849	0.6439070274062724	0.5108007527868205
MR-link 2	creatinine	HMDB0000562	2-hydroxyglutarate	HMDB0059655	bioa_026	GCST90199865	5:67795622-68295622	-0.1218663460916848	0.4942864556169803	0.8052564722171192
MR-link 2	creatinine	HMDB0000562	2-hydroxyglutarate	HMDB0059655	bioa_026	GCST90199865	5:176567143-177067143	-0.1365361908330598	0.5999455782959754	0.8199720230499743
MR-link 2	creatinine	HMDB0000562	2-hydroxyglutarate	HMDB0059655	bioa_026	GCST90199865	6:43564625-44064625	1.265951616628976	0.8745736605205111	0.1477549386161721
MR-link 2	creatinine	HMDB0000562	2-hydroxyglutarate	HMDB0059655	bioa_026	GCST90199865	6:160442375-160942375	0.0486314257950393	0.3002230519779691	0.8713182045792565
MR-link 2	creatinine	HMDB0000562	2-hydroxyglutarate	HMDB0059655	bioa_026	GCST90199865	7:77297198-77797198	-0.8333642150813592	0.6164044343976713	0.1763828822381952
MR-link 2	creatinine	HMDB0000562	2-hydroxyglutarate	HMDB0059655	bioa_026	GCST90199865	7:151157801-151657801	0.3269110427647736	0.5198755302205356	0.5294632376180304
MR-link 2	creatinine	HMDB0000562	2-hydroxyglutarate	HMDB0059655	bioa_026	GCST90199865	8:23501151-24001151	-0.136483419542288	0.5980575860981329	0.8194820806222283
MR-link 2	creatinine	HMDB0000562	2-hydroxyglutarate	HMDB0059655	bioa_026	GCST90199865	11:30518678-31018678	-1.2066127031140046	0.6539890796573786	0.0650369044318153
MR-link 2	creatinine	HMDB0000562	2-hydroxyglutarate	HMDB0059655	bioa_026	GCST90199865	15:45399813-46200138	0.4898563033257752	0.2520223671373616	0.0519314335683979
MR-link 2	creatinine	HMDB0000562	2-hydroxyglutarate	HMDB0059655	bioa_026	GCST90199865	15:75279182-75779182	-1.148375113714122	0.8308838745829908	0.1669371149261984
MR-link 2	creatinine	HMDB0000562	2-hydroxyglutarate	HMDB0059655	bioa_026	GCST90199865	15:75910951-76410951	-0.4383205731933529	0.5006294436057369	0.38128073133369
MR-link 2	creatinine	HMDB0000562	2-hydroxyglutarate	HMDB0059655	bioa_026	GCST90199865	16:20117645-20617645	0.4561177969485316	0.7700567106618125	0.5536382331232468
MR-link 2	creatinine	HMDB0000562	2-hydroxyglutarate	HMDB0059655	bioa_026	GCST90199865	17:37370347-37870347	0.0409227860354518	0.49468359236453	0.9340700678686176
MR-link 2	creatinine	HMDB0000562	2-hydroxyglutarate	HMDB0059655	bioa_026	GCST90199865	17:58724447-59700441	0.1022491130881212	0.5561938497909773	0.8541411818279736
MR-link 2	creatinine	HMDB0000562	2-hydroxyglutarate	HMDB0059655	bioa_026	GCST90199865	19:33119611-33619611	-0.5456789831820812	0.5042483529159919	0.2791800418715684
MR-link 2	creatinine	HMDB0000562	2-hydroxyglutarate	HMDB0059655	bioa_026	GCST90199865	22:40650077-41150077	0.2780184206766	0.445200991740345	0.5323134253443713
MR-link 2	paraxanthine	HMDB0001860	inosine	HMDB0000195	GCST90199654	GCST90200394	19:41091229-41591229	0.3461431841091861	0.2145115890591203	0.1066068469815299
MR-link 2	n-acetylornithine	HMDB0003357	glycerophosphoethanolamine	HMDB0000114	bioa_023	GCST90199808	2:72878681-74437061	0.0305698447078473	0.0302305815414977	0.3119099418359135
MR-link 2	n-acetylornithine	HMDB0003357	glycerophosphoethanolamine	HMDB0000114	bioa_023	GCST90199808	5:950573-1450573	0.7868419151913588	0.5737443470726249	0.1702454549864381
MR-link 2	n-acetylornithine	HMDB0003357	glycerophosphoethanolamine	HMDB0000114	bioa_023	GCST90199808	17:37301988-37801988	-0.307288164384345	0.3198348156227937	0.3366670890788211
MR-link 2	glycine	HMDB0000123	alanine	HMDB0000161	met-d-Gly	GCST90200431	1:11606378-12106378	-0.4813583037193479	0.6884317909627131	0.4844208826841427
MR-link 2	glycine	HMDB0000123	alanine	HMDB0000161	met-d-Gly	GCST90200431	1:75982013-76482013	0.430643865396782	0.4906900941161494	0.3801450764888184
MR-link 2	glycine	HMDB0000123	alanine	HMDB0000161	met-d-Gly	GCST90200431	1:120004506-120504506	-0.5111771530610116	0.536956751291103	0.3411023411272798
MR-link 2	glycine	HMDB0000123	alanine	HMDB0000161	met-d-Gly	GCST90200431	1:151589838-152089838	0.5563723090007207	0.9682379556575772	0.5655459370096197
MR-link 2	glycine	HMDB0000123	alanine	HMDB0000161	met-d-Gly	GCST90200431	2:165276338-165776338	0.4869436838944757	0.7297832775400733	0.5046161407812502
MR-link 2	glycine	HMDB0000123	alanine	HMDB0000161	met-d-Gly	GCST90200431	2:208538752-212979649	-0.060201871853605	0.0260832598858905	0.0209954945837184
MR-link 2	glycine	HMDB0000123	alanine	HMDB0000161	met-d-Gly	GCST90200431	2:226790540-227290540	-0.9485484242962724	1.007480251718612	0.3464457570817005
MR-link 2	glycine	HMDB0000123	alanine	HMDB0000161	met-d-Gly	GCST90200431	3:12110357-12610357	-0.1594398582189009	0.5684496253033076	0.7791077733146377
MR-link 2	glycine	HMDB0000123	alanine	HMDB0000161	met-d-Gly	GCST90200431	3:48534270-49826414	-0.323304212514581	0.6345689076443657	0.6104113461665155
MR-link 2	glycine	HMDB0000123	alanine	HMDB0000161	met-d-Gly	GCST90200431	3:125116791-126249375	-0.1311438793395316	0.1597799955461997	0.4117728242374939
MR-link 2	glycine	HMDB0000123	alanine	HMDB0000161	met-d-Gly	GCST90200431	4:102676923-103438709	1.10167491038038	0.6746029945083891	0.102453964119455
MR-link 2	glycine	HMDB0000123	alanine	HMDB0000161	met-d-Gly	GCST90200431	5:90005685-90505685	-0.9190471931420964	0.5484714446078094	0.093806405510989
MR-link 2	glycine	HMDB0000123	alanine	HMDB0000161	met-d-Gly	GCST90200431	5:131427047-131927047	-0.0267115215648568	0.8150110087024747	0.9738544688548976
MR-link 2	glycine	HMDB0000123	alanine	HMDB0000161	met-d-Gly	GCST90200431	6:131620261-132120261	1.8442692730398893	1.4794797943203344	0.2125566591550581
MR-link 2	glycine	HMDB0000123	alanine	HMDB0000161	met-d-Gly	GCST90200431	6:160518860-161018860	0.2168273544333522	0.4724327603536715	0.6462634763749746
MR-link 2	glycine	HMDB0000123	alanine	HMDB0000161	met-d-Gly	GCST90200431	7:55560073-56715237	0.1076069430477892	0.242951814278848	0.6578273952706347
MR-link 2	glycine	HMDB0000123	alanine	HMDB0000161	met-d-Gly	GCST90200431	8:8915380-9434231	0.2366649092100768	0.2343646367756559	0.31258396591586
MR-link 2	glycine	HMDB0000123	alanine	HMDB0000161	met-d-Gly	GCST90200431	8:17169461-17669461	0.8974004556091693	0.526200163856071	0.0881132264931092
MR-link 2	glycine	HMDB0000123	alanine	HMDB0000161	met-d-Gly	GCST90200431	8:126212070-126756694	0.1954053192714979	0.2698003916754691	0.4689068398290317
MR-link 2	glycine	HMDB0000123	alanine	HMDB0000161	met-d-Gly	GCST90200431	9:5668443-7086536	0.3931117582439364	0.1715502158461365	0.0219330171826506
MR-link 2	glycine	HMDB0000123	alanine	HMDB0000161	met-d-Gly	GCST90200431	11:8005408-8505408	0.6785097165122317	0.9262677158115126	0.4638511812012927
MR-link 2	glycine	HMDB0000123	alanine	HMDB0000161	met-d-Gly	GCST90200431	12:115016-615016	-0.2591339677484013	0.6588547089495808	0.6940907325708949
MR-link 2	glycine	HMDB0000123	alanine	HMDB0000161	met-d-Gly	GCST90200431	12:21136493-21636493	-1.6186710470050738	0.9796880560979144	0.0984874545459716
MR-link 2	glycine	HMDB0000123	alanine	HMDB0000161	met-d-Gly	GCST90200431	12:46468358-47667420	0.5809992393323086	0.3633064134074876	0.1097764008385025
MR-link 2	glycine	HMDB0000123	alanine	HMDB0000161	met-d-Gly	GCST90200431	12:56615338-57115338	1.3311180516132577	0.6923659883455917	0.0545348056227076
MR-link 2	glycine	HMDB0000123	alanine	HMDB0000161	met-d-Gly	GCST90200431	12:57516305-58016305	0.551626031328851	0.6800077985895832	0.4172476971505158
MR-link 2	glycine	HMDB0000123	alanine	HMDB0000161	met-d-Gly	GCST90200431	12:59343804-59843804	1.0494681898472735	0.7198287011313018	0.1448566479047002
MR-link 2	glycine	HMDB0000123	alanine	HMDB0000161	met-d-Gly	GCST90200431	13:50472895-50972895	-0.9748597317492936	1.0518709309058725	0.3540374186733422
MR-link 2	glycine	HMDB0000123	alanine	HMDB0000161	met-d-Gly	GCST90200431	14:100551720-101051720	0.7168502316327705	1.3962174401830625	0.607655417772865
MR-link 2	glycine	HMDB0000123	alanine	HMDB0000161	met-d-Gly	GCST90200431	15:42451374-42951374	0.2297729218503244	0.7257138008742141	0.7515346579549523
MR-link 2	glycine	HMDB0000123	alanine	HMDB0000161	met-d-Gly	GCST90200431	15:43028726-44613739	-0.1242556190307094	0.5455755443590107	0.8198394752833925
MR-link 2	glycine	HMDB0000123	alanine	HMDB0000161	met-d-Gly	GCST90200431	15:58180763-58713267	0.4318238626799002	0.4227558141768313	0.3070413579838307
MR-link 2	glycine	HMDB0000123	alanine	HMDB0000161	met-d-Gly	GCST90200431	16:79678196-80178196	-0.7910066981189836	1.144132038192411	0.489339569584062
MR-link 2	glycine	HMDB0000123	alanine	HMDB0000161	met-d-Gly	GCST90200431	16:80626853-81422810	-0.0204749650313053	0.1547705339625806	0.8947530202826447
MR-link 2	glycine	HMDB0000123	alanine	HMDB0000161	met-d-Gly	GCST90200431	17:45235982-45996386	0.0453480856357396	0.5326330439521765	0.9321505257621492
MR-link 2	glycine	HMDB0000123	alanine	HMDB0000161	met-d-Gly	GCST90200431	19:17984588-18484588	-0.0145242659889791	0.4787001871589798	0.9757950590056556
MR-link 2	spermidine	HMDB0001257	7-methylxanthine	HMDB0001991	bioa_033	M34390	1:247760300-248289451	0.0792063019042266	0.1315848170003093	0.5472133831619082
MR-link 2	pantothenate	HMDB0000210	glycerol 3-phosphate	HMDB0000126	GCST90200279	GCST90199638	1:199230515-199730515	0.1424819944132839	0.2121407032758591	0.5018134699242938
MR-link 2	2-aminobutyrate	HMDB0000452	eicosapentaenoate (epa; 20:5n3)	HMDB0001999	M32348	GCST90200349	2:64958074-65458074	0.0955503072021414	0.1382446473345367	0.4894598311014628
MR-link 2	2-aminobutyrate	HMDB0000452	eicosapentaenoate (epa; 20:5n3)	HMDB0001999	M32348	GCST90200349	4:88993818-89493818	-0.0587611554715837	0.1894902866069389	0.7564840390508671
MR-link 2	creatinine	HMDB0000562	creatine	HMDB0000064	M00513	M27718	7:23845366-24345366	-0.2649434885622069	0.2110020118648245	0.2092449363379271
MR-link 2	7-methylxanthine	HMDB0001991	choline	HMDB0000097	M34390	M15506	5:168189476-168689476	-0.0228463051495047	0.5617810361919107	0.9675608651595152
MR-link 2	phenylalanine	HMDB0000159	leucine	HMDB0000687	M00064	M00060	12:103007876-103507876	0.495540916961098	0.2566046148766093	0.053465027995211
MR-link 2	phenylpyruvate	HMDB0000205	alanine	HMDB0000161	GCST90200365	GCST90200431	9:131315554-131815554	-0.0222089207587765	0.1367103065316596	0.8709495902349693
MR-link 2	phenylpyruvate	HMDB0000205	alanine	HMDB0000161	GCST90200365	GCST90200431	16:58503995-59003995	0.0773548234414557	0.1368326764776344	0.5718532709680472
MR-link 2	sphinganine-1-phosphate	HMDB0001383	theobromine	HMDB0002825	GCST90199845	M18392	17:74160792-74669333	0.2289078373932513	0.20562098059275	0.2656004877328466
MR-link 2	creatinine	HMDB0000562	3-hydroxybutyrate (bhba)	HMDB0000011	bioa_026	met-d-bOHbutyrate	1:109627506-110127506	-0.0630099489388572	0.1426164438072749	0.6586237691438885
MR-link 2	creatinine	HMDB0000562	3-hydroxybutyrate (bhba)	HMDB0000011	bioa_026	met-d-bOHbutyrate	2:27480940-27980940	0.0100817993740318	0.1206415974357425	0.9333997628481828
MR-link 2	creatinine	HMDB0000562	3-hydroxybutyrate (bhba)	HMDB0000011	bioa_026	met-d-bOHbutyrate	2:73467567-73967567	0.0681355143384035	0.1596955200024567	0.6696277929291854
MR-link 2	creatinine	HMDB0000562	3-hydroxybutyrate (bhba)	HMDB0000011	bioa_026	met-d-bOHbutyrate	2:121056440-121556440	0.0689456977723354	0.2032170248377038	0.7344053849460608
MR-link 2	creatinine	HMDB0000562	3-hydroxybutyrate (bhba)	HMDB0000011	bioa_026	met-d-bOHbutyrate	2:211315692-211815692	-0.2175761741081039	0.1278272947523673	0.0887346654548999
MR-link 2	creatinine	HMDB0000562	3-hydroxybutyrate (bhba)	HMDB0000011	bioa_026	met-d-bOHbutyrate	2:217404869-217904869	-0.1269211355699137	0.1954229212573758	0.5160352565313069
MR-link 2	creatinine	HMDB0000562	3-hydroxybutyrate (bhba)	HMDB0000011	bioa_026	met-d-bOHbutyrate	4:77118847-77618847	-0.0316255438651254	0.0857426123649926	0.7122449124638093
MR-link 2	creatinine	HMDB0000562	3-hydroxybutyrate (bhba)	HMDB0000011	bioa_026	met-d-bOHbutyrate	5:39171736-39671736	-0.0203366549037442	0.141396502352906	0.8856369690339515
MR-link 2	creatinine	HMDB0000562	3-hydroxybutyrate (bhba)	HMDB0000011	bioa_026	met-d-bOHbutyrate	5:67795622-68295622	-0.2136029619142638	0.1264736471496575	0.0912361413627859
MR-link 2	creatinine	HMDB0000562	3-hydroxybutyrate (bhba)	HMDB0000011	bioa_026	met-d-bOHbutyrate	5:176567143-177067143	0.3303998148383716	0.1408100910597723	0.0189546622126155
MR-link 2	creatinine	HMDB0000562	3-hydroxybutyrate (bhba)	HMDB0000011	bioa_026	met-d-bOHbutyrate	6:6868990-7368990	0.5136065826688342	0.3503277824767001	0.142628027506862
MR-link 2	creatinine	HMDB0000562	3-hydroxybutyrate (bhba)	HMDB0000011	bioa_026	met-d-bOHbutyrate	6:43564625-44064625	-0.119864826936636	0.2129531285671976	0.573523731355105
MR-link 2	creatinine	HMDB0000562	3-hydroxybutyrate (bhba)	HMDB0000011	bioa_026	met-d-bOHbutyrate	6:160442375-160942375	0.0585139231074836	0.0999198348534134	0.5581385105719594
MR-link 2	creatinine	HMDB0000562	3-hydroxybutyrate (bhba)	HMDB0000011	bioa_026	met-d-bOHbutyrate	7:77297198-77797198	0.2277134871082028	0.1723671936995644	0.1864695945767002
MR-link 2	creatinine	HMDB0000562	3-hydroxybutyrate (bhba)	HMDB0000011	bioa_026	met-d-bOHbutyrate	7:151157801-151657801	0.3951911260913362	0.2169366120500647	0.0685021276215978
MR-link 2	creatinine	HMDB0000562	3-hydroxybutyrate (bhba)	HMDB0000011	bioa_026	met-d-bOHbutyrate	8:23501151-24001151	-0.0908511380088357	0.1642805271902373	0.5802467105074383
MR-link 2	creatinine	HMDB0000562	3-hydroxybutyrate (bhba)	HMDB0000011	bioa_026	met-d-bOHbutyrate	11:30518678-31018678	0.0381500015942115	0.1404068981347316	0.7858447744373274
MR-link 2	creatinine	HMDB0000562	3-hydroxybutyrate (bhba)	HMDB0000011	bioa_026	met-d-bOHbutyrate	15:45399813-46200138	0.0651011500144478	0.0652580142928152	0.318475182657105
MR-link 2	creatinine	HMDB0000562	3-hydroxybutyrate (bhba)	HMDB0000011	bioa_026	met-d-bOHbutyrate	15:75279182-75779182	-0.2383037821766246	0.1933850038535215	0.2178458412460322
MR-link 2	creatinine	HMDB0000562	3-hydroxybutyrate (bhba)	HMDB0000011	bioa_026	met-d-bOHbutyrate	15:75910951-76410951	-0.2463088596303038	0.146628581950169	0.092993357914889
MR-link 2	creatinine	HMDB0000562	3-hydroxybutyrate (bhba)	HMDB0000011	bioa_026	met-d-bOHbutyrate	16:20117645-20617645	0.1298112254562446	0.1191024161467124	0.2757516405258091
MR-link 2	creatinine	HMDB0000562	3-hydroxybutyrate (bhba)	HMDB0000011	bioa_026	met-d-bOHbutyrate	17:37370347-37870347	0.0124204258741076	0.1676496983571716	0.9409422857341816
MR-link 2	creatinine	HMDB0000562	3-hydroxybutyrate (bhba)	HMDB0000011	bioa_026	met-d-bOHbutyrate	17:58724447-59700441	0.1059406470332211	0.0921417260249601	0.2502437353491743
MR-link 2	creatinine	HMDB0000562	3-hydroxybutyrate (bhba)	HMDB0000011	bioa_026	met-d-bOHbutyrate	19:33119611-33619611	0.0417900085845884	0.1491227245814305	0.7792941195886227
MR-link 2	creatinine	HMDB0000562	3-hydroxybutyrate (bhba)	HMDB0000011	bioa_026	met-d-bOHbutyrate	22:40650077-41150077	-0.1417310041931117	0.1313122504201773	0.2804346949496322
MR-link 2	cortisol	HMDB0000063	glycochenodeoxycholate	HMDB0000637	GCST90200378	GCST90200342	14:94554700-95054700	-0.3160351960000025	0.1832914000017481	0.0846676443453147
MR-link 2	cytidine	HMDB0000089	n1-methyl-2-pyridone-5-carboxamide	HMDB0004193	GCST90200429	GCST90199778	15:85255020-85755020	0.2052302652378744	0.1437143645888865	0.1532795364856987
MR-link 2	methionine	HMDB0000696	caffeine	HMDB0001847	M01302	M00569	1:213396566-213896566	0.1390978749658944	0.3174626361998056	0.6612738500983242
MR-link 2	valine	HMDB0000883	eicosapentaenoate (epa; 20:5n3)	HMDB0001999	bioa_022	GCST90200349	2:64958074-65458074	0.0085259716252395	0.2783160496567375	0.975561318587032
MR-link 2	valine	HMDB0000883	eicosapentaenoate (epa; 20:5n3)	HMDB0001999	bioa_022	GCST90200349	2:211173777-211673777	0.0126665720874921	0.5565747953148878	0.981843249006326
MR-link 2	valine	HMDB0000883	eicosapentaenoate (epa; 20:5n3)	HMDB0001999	bioa_022	GCST90200349	4:88972827-89472827	0.1728950481858013	0.1255341623675294	0.1684272791350059
MR-link 2	valine	HMDB0000883	eicosapentaenoate (epa; 20:5n3)	HMDB0001999	bioa_022	GCST90200349	11:116381707-116882500	-0.4557667309967558	0.3879800287425242	0.2401079603468525
MR-link 2	valine	HMDB0000883	eicosapentaenoate (epa; 20:5n3)	HMDB0001999	bioa_022	GCST90200349	12:56615040-57115040	1.204582772372064	0.5886143167786339	0.0407099454908232
MR-link 2	valine	HMDB0000883	eicosapentaenoate (epa; 20:5n3)	HMDB0001999	bioa_022	GCST90200349	16:70059237-70559237	0.2706989648819666	0.3468887600892473	0.4351775599140537
MR-link 2	valine	HMDB0000883	eicosapentaenoate (epa; 20:5n3)	HMDB0001999	bioa_022	GCST90200349	17:6883609-7383609	0.3307396293469611	0.40082051951027	0.4092827853729719
MR-link 2	valine	HMDB0000883	eicosapentaenoate (epa; 20:5n3)	HMDB0001999	bioa_022	GCST90200349	17:40470632-40970632	-1.3983410068196658	0.8290236255636838	0.0916548197255925
MR-link 2	valine	HMDB0000883	eicosapentaenoate (epa; 20:5n3)	HMDB0001999	bioa_022	GCST90200349	19:49114511-49614511	-0.4301937767018659	0.5360878336395413	0.4222818117910513
MR-link 2	inosine	HMDB0000195	alpha-ketoglutaramate*	HMDB0001552	M01123	GCST90199885	6:85876680-86677325	0.0450354021523341	0.0811446913227446	0.5788938304238069
MR-link 2	dehydroepiandrosterone sulfate (dhea-s)	HMDB0001032	n-acetylaspartate (naa)	HMDB0000812	M32425	GCST90199665	7:98868801-99739571	-0.108329221093416	0.1131125858838298	0.3382082704855924
MR-link 2	dehydroepiandrosterone sulfate (dhea-s)	HMDB0001032	n-acetylaspartate (naa)	HMDB0000812	M32425	GCST90199665	19:48115523-48615523	-0.3291556888883505	0.152422977410035	0.0308122773582745
MR-link 2	uridine	HMDB0000296	phosphoethanolamine	HMDB0000224	GCST90200407	GCST90200281	1:20666238-21166238	0.125251245717186	0.1520998796184835	0.4102349482671454
MR-link 2	uridine	HMDB0000296	phosphoethanolamine	HMDB0000224	GCST90200407	GCST90200281	7:47877194-48377194	0.1049746749546589	0.280938266819998	0.7086591896463925
MR-link 2	uridine	HMDB0000296	phosphoethanolamine	HMDB0000224	GCST90200407	GCST90200281	22:50686035-51186035	0.2072035963747431	0.163287964109443	0.2044603517357264
MR-link 2	5-methylthioadenosine (mta)	HMDB0001173	dehydroepiandrosterone sulfate (dhea-s)	HMDB0001032	GCST90200359	M32425	6:149659491-150411114	0.2170791749316334	0.2816944101433697	0.4409325637749463
MR-link 2	biliverdin	HMDB0001008	alpha-ketoglutarate	HMDB0000208	GCST90200706	M33453	2:233898737-234978158	-0.0416514876075425	0.0313437005450351	0.1838931340874811
MR-link 2	biliverdin	HMDB0001008	alpha-ketoglutarate	HMDB0000208	GCST90200706	M33453	12:21102315-21602315	-0.0848002394051177	0.1835943422537881	0.644160796711113
MR-link 2	alanine	HMDB0000161	2-aminobutyrate	HMDB0000452	M32339	M32348	2:27480940-27980940	-0.2508984358330097	0.2409821975977743	0.2978062821047328
MR-link 2	alanine	HMDB0000161	2-aminobutyrate	HMDB0000452	M32339	M32348	12:46962370-47462370	0.4417728526628388	0.193661371349788	0.0225388955991645
MR-link 2	docosahexaenoate (dha; 22:6n3)	HMDB0002183	acetylphosphate	HMDB0001494	GCST90199651	M15488	11:61376206-61876206	0.4537858904718365	0.193658465257269	0.0191177089015969
MR-link 2	cystathionine	HMDB0000099	phenylethylamine	HMDB0012275	GCST90200383	bioa_015	1:70631670-71131670	0.0209966251230073	0.1242014033182049	0.8657549198168708
MR-link 2	cystathionine	HMDB0000099	phenylethylamine	HMDB0012275	GCST90200383	bioa_015	19:33152807-33652807	-0.117602085393608	0.20103615230629	0.5585613085799326
MR-link 2	pantothenate	HMDB0000210	1-methylnicotinamide	HMDB0000699	M01508	GCST90200406	2:27200724-27700724	-0.1379392810641747	0.1683924531515425	0.4126987948064781
MR-link 2	sphingosine 1-phosphate	HMDB0000277	urate	HMDB0000289	GCST90199657	GCST90200307	17:74160792-74684003	0.2361396579537708	0.1689752292317468	0.1622690018622837
MR-link 2	arachidonate (20:4n6)	HMDB0001043	serine	HMDB0000187	M01110	M32315	11:61330635-61830635	-0.0439200115976551	0.0466596015079487	0.3465585136107862
MR-link 2	leucine	HMDB0000687	retinol (vitamin a)	HMDB0000305	met-d-Leu	GCST90200405	2:27480940-28253616	1.156758775647936	0.5594486441032581	0.0386704596500918
MR-link 2	leucine	HMDB0000687	retinol (vitamin a)	HMDB0000305	met-d-Leu	GCST90200405	2:64975088-65475088	-0.0560545363088324	1.407097296976926	0.9682230771678448
MR-link 2	leucine	HMDB0000687	retinol (vitamin a)	HMDB0000305	met-d-Leu	GCST90200405	2:165251927-165751927	0.8234915031589431	0.5628084974826751	0.1434174680402897
MR-link 2	leucine	HMDB0000687	retinol (vitamin a)	HMDB0000305	met-d-Leu	GCST90200405	4:86953335-87453335	0.2407496767453621	1.1945009864184148	0.8402698442818917
MR-link 2	leucine	HMDB0000687	retinol (vitamin a)	HMDB0000305	met-d-Leu	GCST90200405	4:87663610-88163610	-0.7393846618931846	1.4548219163690592	0.6112918039375418
MR-link 2	leucine	HMDB0000687	retinol (vitamin a)	HMDB0000305	met-d-Leu	GCST90200405	4:88670985-89475171	0.0338614654898072	0.1312471261663455	0.7964086304987915
MR-link 2	leucine	HMDB0000687	retinol (vitamin a)	HMDB0000305	met-d-Leu	GCST90200405	8:76204025-76704025	0.8719061013400158	0.6843519834519541	0.2026418354085767
MR-link 2	leucine	HMDB0000687	retinol (vitamin a)	HMDB0000305	met-d-Leu	GCST90200405	12:56220625-57115338	-0.0296042968469796	0.3714475412927761	0.93647601403903
MR-link 2	leucine	HMDB0000687	retinol (vitamin a)	HMDB0000305	met-d-Leu	GCST90200405	16:69315747-70908300	0.2601647131730763	0.263508326095055	0.3234901174859898
MR-link 2	leucine	HMDB0000687	retinol (vitamin a)	HMDB0000305	met-d-Leu	GCST90200405	16:71899923-72399923	0.4279906583964864	0.3265348128575125	0.1899576076457685
MR-link 2	leucine	HMDB0000687	retinol (vitamin a)	HMDB0000305	met-d-Leu	GCST90200405	17:6935779-7435779	-0.8661629690911617	0.4769815806392203	0.0693818159226367
MR-link 2	leucine	HMDB0000687	retinol (vitamin a)	HMDB0000305	met-d-Leu	GCST90200405	19:49054215-49554215	0.236243579436739	0.3882903832595361	0.542909044910386
MR-link 2	docosahexaenoate (dha; 22:6n3)	HMDB0002183	eicosapentaenoate (epa; 20:5n3)	HMDB0001999	GCST90199651	GCST90200349	11:61376206-61876206	1.522165291108945	0.1887142563239262	7.26511012440873e-16
MR-link 2	leucine	HMDB0000687	myo-inositol	HMDB0000211	met-d-Leu	M19934	2:27480940-28253616	0.3373600623908539	0.342471774010613	0.3245876918214188
MR-link 2	leucine	HMDB0000687	myo-inositol	HMDB0000211	met-d-Leu	M19934	2:64975088-65475088	-0.1686926883547126	1.4412270875840485	0.9068220492447524
MR-link 2	leucine	HMDB0000687	myo-inositol	HMDB0000211	met-d-Leu	M19934	2:165251927-165751927	0.0835512777915034	0.5121167516260157	0.8704012095314397
MR-link 2	leucine	HMDB0000687	myo-inositol	HMDB0000211	met-d-Leu	M19934	3:135548658-136048658	-1.0574684848133489	0.9320074318627648	0.256537172572942
MR-link 2	leucine	HMDB0000687	myo-inositol	HMDB0000211	met-d-Leu	M19934	4:88670985-89475171	0.0240905804233736	0.1438648255096744	0.867013714468833
MR-link 2	leucine	HMDB0000687	myo-inositol	HMDB0000211	met-d-Leu	M19934	8:76204025-76704025	-0.3610696485509264	1.5321896053178536	0.8136996279392602
MR-link 2	leucine	HMDB0000687	myo-inositol	HMDB0000211	met-d-Leu	M19934	12:56220625-57115338	-0.1852711025955171	0.4470530384096789	0.6785610042588079
MR-link 2	leucine	HMDB0000687	myo-inositol	HMDB0000211	met-d-Leu	M19934	12:111660219-112160219	1.3650040521027291	1.6891484813846669	0.4190319393040864
MR-link 2	leucine	HMDB0000687	myo-inositol	HMDB0000211	met-d-Leu	M19934	16:69315747-70908300	0.0261104070740893	0.2517321455345133	0.91738919346669
MR-link 2	leucine	HMDB0000687	myo-inositol	HMDB0000211	met-d-Leu	M19934	16:71899923-72399923	-0.4548652655782964	0.3607117625337987	0.2073011233166034
MR-link 2	leucine	HMDB0000687	myo-inositol	HMDB0000211	met-d-Leu	M19934	19:49054215-49554215	-0.4103272887191906	0.506833368848468	0.4181757874510624
MR-link 2	leucine	HMDB0000687	myo-inositol	HMDB0000211	met-d-Leu	M19934	22:18665282-19165282	-0.7783418137159129	0.6446254117484826	0.2272655412956163
MR-link 2	acetoacetate	HMDB0000060	phosphoethanolamine	HMDB0000224	met-d-Acetoacetate	GCST90200281	5:41395751-42449922	0.2768052161047576	0.3420409055315432	0.4183568782674762
MR-link 2	acetoacetate	HMDB0000060	phosphoethanolamine	HMDB0000224	met-d-Acetoacetate	GCST90200281	6:166525103-167025103	0.914729224070765	0.7943495550411526	0.24950811118081
MR-link 2	acetoacetate	HMDB0000060	phosphoethanolamine	HMDB0000224	met-d-Acetoacetate	GCST90200281	10:113686244-114186244	-0.5676057321004978	0.7026404644381716	0.4191952653092662
MR-link 2	acetoacetate	HMDB0000060	phosphoethanolamine	HMDB0000224	met-d-Acetoacetate	GCST90200281	11:116373213-116873213	0.6936306395948161	0.3943517537210398	0.0785921948297636
MR-link 2	acetoacetate	HMDB0000060	phosphoethanolamine	HMDB0000224	met-d-Acetoacetate	GCST90200281	12:122333527-122833527	0.4163517394259982	0.7027017482906793	0.5535149123224965
MR-link 2	isoleucine	HMDB0000172	lactate	HMDB0000190	met-d-Ile	GCST90200408	2:27480940-28253174	1.2037714251621343	0.3954274983470436	0.0023327834452464
MR-link 2	isoleucine	HMDB0000172	lactate	HMDB0000190	met-d-Ile	GCST90200408	2:165251927-165751927	-0.5595378145966377	0.6990856405267507	0.4234876412643861
MR-link 2	isoleucine	HMDB0000172	lactate	HMDB0000190	met-d-Ile	GCST90200408	4:88890833-89475171	-0.117663941115836	0.1784801193705726	0.5097319259319886
MR-link 2	isoleucine	HMDB0000172	lactate	HMDB0000190	met-d-Ile	GCST90200408	8:76193463-76693463	0.7269875643109471	0.8140450518338236	0.3718273510172502
MR-link 2	isoleucine	HMDB0000172	lactate	HMDB0000190	met-d-Ile	GCST90200408	12:56611458-57111458	0.22916025888161	0.5007093772541868	0.647188685873283
MR-link 2	isoleucine	HMDB0000172	lactate	HMDB0000190	met-d-Ile	GCST90200408	16:69331471-69831471	0.3553402343782993	0.5567609838110005	0.5233255240362134
MR-link 2	isoleucine	HMDB0000172	lactate	HMDB0000190	met-d-Ile	GCST90200408	16:69865519-70914672	-0.4295966815569528	0.3677361153655359	0.2427180385359295
MR-link 2	isoleucine	HMDB0000172	lactate	HMDB0000190	met-d-Ile	GCST90200408	17:6935779-7435779	1.3820512331612835	0.529742818835546	0.0090831180334102
MR-link 2	isoleucine	HMDB0000172	lactate	HMDB0000190	met-d-Ile	GCST90200408	19:49069664-49569664	0.2402420998002899	0.4114050740799478	0.5592505066807654
MR-link 2	2-hydroxyglutarate	HMDB0059655	2-aminobutyrate	HMDB0000452	GCST90199865	M32348	14:91386532-91886532	0.2978331592703737	0.1582214197736401	0.0597841623583913
MR-link 2	glycochenodeoxycholate	HMDB0000637	dihydroorotate	HMDB03349	M32346	GCST90200444	6:156877825-157377825	-0.0735363341107507	0.2897255088190769	0.7996394069385675
MR-link 2	5-oxoproline	HMDB0000267	alpha-ketobutyrate	HMDB0000005	GCST90200280	GCST90200438	8:144861615-145802337	-0.0337035098250214	0.033007548489944	0.3072142096895326
MR-link 2	5-oxoproline	HMDB0000267	alpha-ketobutyrate	HMDB0000005	GCST90200280	GCST90200438	12:56615338-57115338	-0.3486554835294051	0.1989132096060866	0.0796359894672907
MR-link 2	citrulline	HMDB0000904	phenylalanine	HMDB0000159	GCST90200403	bioa_016	2:211084708-211584708	0.113236110150992	0.0742579767117997	0.127283633847942
MR-link 2	citrulline	HMDB0000904	phenylalanine	HMDB0000159	GCST90200403	bioa_016	9:133044244-133573675	0.0923166450072887	0.0465666613048366	0.0474275359478653
MR-link 2	eicosapentaenoate (epa; 20:5n3)	HMDB0001999	cortisol	HMDB0000063	M18467	M01712	11:61330635-61830635	0.0529496471523981	0.1067170701821084	0.6197755431320636
MR-link 2	cortisol	HMDB0000063	dehydroepiandrosterone sulfate (dhea-s)	HMDB0001032	GCST90200378	GCST90199673	14:94554700-95054700	0.2685238652632674	0.1748237591086833	0.1245459964595284
MR-link 2	7-methylxanthine	HMDB0001991	histidine	HMDB0000177	GCST90199754	bioa_009	15:74777880-75578595	-0.0577138051822013	0.0953591396285165	0.5450290198641221
MR-link 2	citrulline	HMDB0000904	glycerol	HMDB0000131	bioa_005	GCST90200325	2:211099261-211599261	0.091221089996659	0.157569762008443	0.5626397140941728
MR-link 2	citrulline	HMDB0000904	glycerol	HMDB0000131	bioa_005	GCST90200325	8:10310878-10810878	0.3826134367468966	0.271707644195153	0.1590775956599369
MR-link 2	citrulline	HMDB0000904	glycerol	HMDB0000131	bioa_005	GCST90200325	8:11437159-11937159	-0.2731847019918558	0.4247214640455131	0.520088442542948
MR-link 2	citrulline	HMDB0000904	glycerol	HMDB0000131	bioa_005	GCST90200325	9:133044244-133627617	0.1458994160554105	0.1293284987468392	0.2592648357569037
MR-link 2	citrulline	HMDB0000904	glycerol	HMDB0000131	bioa_005	GCST90200325	10:97138579-97638579	-0.101988940122012	0.2520178686721878	0.6857058929446833
MR-link 2	citrulline	HMDB0000904	glycerol	HMDB0000131	bioa_005	GCST90200325	17:9542768-10042768	0.3749546313468234	0.2914997869441276	0.1983402310657679
MR-link 2	spermidine	HMDB0001257	choline phosphate	HMDB0001565	GCST90200423	GCST90200363	1:247789451-248289451	0.5817367093825032	0.1506578291643049	0.0001127803091085
MR-link 2	glutamine	HMDB0000641	alpha-tocopherol	HMDB0001893	met-d-Gln	M01561	1:213912734-214412734	0.5516356318917164	0.6278927880387885	0.3796449507784269
MR-link 2	glutamine	HMDB0000641	alpha-tocopherol	HMDB0001893	met-d-Gln	M01561	2:26939063-28767861	-0.6807546306755095	0.2230204835606208	0.0022699593542591
MR-link 2	glutamine	HMDB0000641	alpha-tocopherol	HMDB0001893	met-d-Gln	M01561	2:190998205-192033792	-0.1941957005229141	0.2639647047722679	0.4619205139381404
MR-link 2	glutamine	HMDB0000641	alpha-tocopherol	HMDB0001893	met-d-Gln	M01561	2:211168890-211668890	-0.6142824393936057	0.7349046422483395	0.4032298050050928
MR-link 2	glutamine	HMDB0000641	alpha-tocopherol	HMDB0001893	met-d-Gln	M01561	3:38941335-39441335	0.8112292319542602	0.8181368819306136	0.3214137457628601
MR-link 2	glutamine	HMDB0000641	alpha-tocopherol	HMDB0001893	met-d-Gln	M01561	3:52085887-52937605	-0.5698927680850648	0.7279822323811611	0.4337217548664974
MR-link 2	glutamine	HMDB0000641	alpha-tocopherol	HMDB0001893	met-d-Gln	M01561	3:159689586-160441236	0.1823999883679729	0.4024709706212593	0.6504044739846573
MR-link 2	glutamine	HMDB0000641	alpha-tocopherol	HMDB0001893	met-d-Gln	M01561	5:55611894-56111894	1.2112869015729413	0.9519163745573554	0.2032054781386769
MR-link 2	glutamine	HMDB0000641	alpha-tocopherol	HMDB0001893	met-d-Gln	M01561	6:20425792-20925792	0.1831986565364584	0.6020532841994388	0.7609071367636259
MR-link 2	glutamine	HMDB0000641	alpha-tocopherol	HMDB0001893	met-d-Gln	M01561	6:41265224-41765224	1.114098999300131	0.8478907510567462	0.1888578920690899
MR-link 2	glutamine	HMDB0000641	alpha-tocopherol	HMDB0001893	met-d-Gln	M01561	6:56020405-56520405	-0.5413446272929591	0.7758373693797874	0.4853302453565696
MR-link 2	glutamine	HMDB0000641	alpha-tocopherol	HMDB0001893	met-d-Gln	M01561	6:126492728-127693092	0.3988682268831432	0.5344803475260677	0.4555025469310001
MR-link 2	glutamine	HMDB0000641	alpha-tocopherol	HMDB0001893	met-d-Gln	M01561	6:131635614-132135614	0.3068682862264809	0.521979643717243	0.5566039769645085
MR-link 2	glutamine	HMDB0000641	alpha-tocopherol	HMDB0001893	met-d-Gln	M01561	7:72772933-73272933	-0.2033210532034021	0.3543616980684283	0.5661254734386139
MR-link 2	glutamine	HMDB0000641	alpha-tocopherol	HMDB0001893	met-d-Gln	M01561	8:17124777-17669461	0.3635696172679281	0.5038949117447309	0.4705904204922211
MR-link 2	glutamine	HMDB0000641	alpha-tocopherol	HMDB0001893	met-d-Gln	M01561	8:126231747-126731747	-1.7841587417033162	0.6878611617164014	0.0094927923225315
MR-link 2	glutamine	HMDB0000641	alpha-tocopherol	HMDB0001893	met-d-Gln	M01561	9:4040541-4540541	1.378328881095443	0.8089040655533359	0.0883911681867744
MR-link 2	glutamine	HMDB0000641	alpha-tocopherol	HMDB0001893	met-d-Gln	M01561	9:21884172-22384172	-0.4291290691148872	0.6490051371384699	0.508477271299479
MR-link 2	glutamine	HMDB0000641	alpha-tocopherol	HMDB0001893	met-d-Gln	M01561	10:98828483-99609412	-0.0222896139045714	0.2022624470106386	0.9122496164100864
MR-link 2	glutamine	HMDB0000641	alpha-tocopherol	HMDB0001893	met-d-Gln	M01561	10:114535278-115035278	1.005696241646614	1.0449539125007832	0.3358330505192916
MR-link 2	glutamine	HMDB0000641	alpha-tocopherol	HMDB0001893	met-d-Gln	M01561	11:8005408-8505408	0.5991258178439953	0.4650018034354761	0.1975936695689526
MR-link 2	glutamine	HMDB0000641	alpha-tocopherol	HMDB0001893	met-d-Gln	M01561	11:18148958-18648958	-0.4180687555230694	0.6913428334998724	0.5453651364736125
MR-link 2	glutamine	HMDB0000641	alpha-tocopherol	HMDB0001893	met-d-Gln	M01561	11:73860169-74360169	0.3639485849813893	0.7412045809049225	0.6234100962349443
MR-link 2	glutamine	HMDB0000641	alpha-tocopherol	HMDB0001893	met-d-Gln	M01561	12:4051876-4551876	-0.1466077975142655	0.7706513678921699	0.8491220020755674
MR-link 2	glutamine	HMDB0000641	alpha-tocopherol	HMDB0001893	met-d-Gln	M01561	12:46377388-47736079	0.145347188335088	0.2201062349779234	0.5090291454929159
MR-link 2	glutamine	HMDB0000641	alpha-tocopherol	HMDB0001893	met-d-Gln	M01561	12:55949170-57674145	0.0864936985789499	0.0834089138817421	0.2997433730006662
MR-link 2	glutamine	HMDB0000641	alpha-tocopherol	HMDB0001893	met-d-Gln	M01561	12:59330993-60240767	-0.1549116832159458	0.306894629865887	0.6137192883007135
MR-link 2	glutamine	HMDB0000641	alpha-tocopherol	HMDB0001893	met-d-Gln	M01561	12:121134495-121634495	1.7804104827198148	0.8919883399170485	0.0459337084847897
MR-link 2	glutamine	HMDB0000641	alpha-tocopherol	HMDB0001893	met-d-Gln	M01561	14:21242229-21782312	-0.969883887113705	0.4468336863224673	0.029963676206022
MR-link 2	glutamine	HMDB0000641	alpha-tocopherol	HMDB0001893	met-d-Gln	M01561	14:74940531-75440531	0.0876269686862556	0.804888115379567	0.9133067846657136
MR-link 2	glutamine	HMDB0000641	alpha-tocopherol	HMDB0001893	met-d-Gln	M01561	14:100545139-101045139	-0.476981096175704	0.7945851401706511	0.5483133322575834
MR-link 2	glutamine	HMDB0000641	alpha-tocopherol	HMDB0001893	met-d-Gln	M01561	16:70118909-70618909	1.060069179380306	0.6881407579101182	0.1234426492692709
MR-link 2	glutamine	HMDB0000641	alpha-tocopherol	HMDB0001893	met-d-Gln	M01561	17:25345818-25845818	0.002130479603201	0.6421813472499411	0.9973529694196622
MR-link 2	glutamine	HMDB0000641	alpha-tocopherol	HMDB0001893	met-d-Gln	M01561	18:31306350-31806350	-0.5505782306117419	0.6921355284515601	0.4263358018250909
MR-link 2	glutamine	HMDB0000641	alpha-tocopherol	HMDB0001893	met-d-Gln	M01561	20:55862882-56362882	0.6238414792400057	0.6426671198155723	0.331694199358522
MR-link 2	glutamine	HMDB0000641	alpha-tocopherol	HMDB0001893	met-d-Gln	M01561	22:44074730-44574730	-0.9341897820492052	1.0017971149056162	0.3510709821328199
MR-link 2	glutamine	HMDB0000641	4-acetamidobutanoate	HMDB0003681	M00053	GCST90200311	12:56615040-57115040	0.0401866257688761	0.1029685104691643	0.6963289685762664
MR-link 2	5-oxoproline	HMDB0000267	myo-inositol	HMDB0000211	M01494	M19934	8:144903138-145403138	0.0340574007736856	0.0548001285053706	0.5342812461211484
MR-link 2	urate	HMDB0000289	aspartate	HMDB0000191	M01604	bioa_004	4:9676051-10553081	0.0186228940412529	0.0220153662806357	0.3976061072079185
MR-link 2	leucine	HMDB0000687	tyrosine	HMDB0000158	M00060	met-d-Tyr	4:88976422-89476422	-0.047542186393953	0.0313610094369025	0.1295282533545342
MR-link 2	leucine	HMDB0000687	tyrosine	HMDB0000158	M00060	met-d-Tyr	6:45295851-45795851	0.2133169841586184	0.2051666692619685	0.2984675260817981
MR-link 2	glycohyocholate	HMDB0000138	serotonin (5ht)	HMDB0000259	GCST90199935	M02342	10:45742470-46242470	0.2296090059446441	0.19741405607137	0.2447956779738493
MR-link 2	glycohyocholate	HMDB0000138	serotonin (5ht)	HMDB0000259	GCST90199935	M02342	17:28409010-28909010	-0.145539393939833	0.182300958828266	0.4246692448460655
MR-link 2	trans-urocanate	HMDB0000301	caffeine	HMDB0001847	GCST90200416	GCST90200436	8:17963874-18463874	0.4675934502443449	0.2983370767498592	0.1170369503220782
MR-link 2	trans-urocanate	HMDB0000301	caffeine	HMDB0001847	GCST90200416	GCST90200436	12:96124750-96624750	0.0266988621566202	0.0525285036182941	0.6112613411737737
MR-link 2	trans-urocanate	HMDB0000301	caffeine	HMDB0001847	GCST90200416	GCST90200436	19:51269710-51769710	-0.4001656903734444	0.1944684445148353	0.0396150029285015
MR-link 2	taurine	HMDB0000251	glycine	HMDB0000123	bioa_034	GCST90200707	19:54074995-54574995	0.1647541824456848	0.1486838630059455	0.2678256192687938
MR-link 2	lactate	HMDB0000190	stearoyl sphingomyelin (d18:1/18:0)	HMDB0001348	met-d-Lactate	GCST90200335	2:27348097-28101918	-1.2142831983890754	0.5929079863797492	0.0405587364399499
MR-link 2	lactate	HMDB0000190	stearoyl sphingomyelin (d18:1/18:0)	HMDB0001348	met-d-Lactate	GCST90200335	6:135171067-135671067	-0.5323333936323676	0.461222471472919	0.2484266989682638
MR-link 2	lactate	HMDB0000190	stearoyl sphingomyelin (d18:1/18:0)	HMDB0001348	met-d-Lactate	GCST90200335	8:106333124-106833124	-0.0291592357502225	0.8687131560325956	0.9732232259131026
MR-link 2	lactate	HMDB0000190	stearoyl sphingomyelin (d18:1/18:0)	HMDB0001348	met-d-Lactate	GCST90200335	9:4513176-5186407	0.4754927335081511	0.3326488429794412	0.1528854320868791
MR-link 2	lactate	HMDB0000190	stearoyl sphingomyelin (d18:1/18:0)	HMDB0001348	met-d-Lactate	GCST90200335	10:2727379-3389269	0.3296454102232243	0.315298671321904	0.2957909892306318
MR-link 2	lactate	HMDB0000190	stearoyl sphingomyelin (d18:1/18:0)	HMDB0001348	met-d-Lactate	GCST90200335	11:118839742-119339742	-0.3378727589240072	0.8261657295669096	0.6825654430933412
MR-link 2	lactate	HMDB0000190	stearoyl sphingomyelin (d18:1/18:0)	HMDB0001348	met-d-Lactate	GCST90200335	12:111682800-113133476	-0.4802040838871576	0.4290137955839639	0.2630032864164934
MR-link 2	lactate	HMDB0000190	stearoyl sphingomyelin (d18:1/18:0)	HMDB0001348	met-d-Lactate	GCST90200335	20:8379807-8879807	-0.4219152258854883	0.7846712623252734	0.5907863896356261
MR-link 2	lactate	HMDB0000190	stearoyl sphingomyelin (d18:1/18:0)	HMDB0001348	met-d-Lactate	GCST90200335	22:21708872-22208872	-1.5805242162305229	1.1018138046133306	0.1514367948800635
MR-link 2	bilirubin (z,z)	HMDB0000054	sarcosine	HMDB0000271	M27716	GCST90200291	2:234140469-234918570	-0.0666461292226797	0.0397079269160949	0.0932673441639794
MR-link 2	trans-urocanate	HMDB0000301	2-hydroxyglutarate	HMDB0059655	GCST90200416	M37253	8:17963874-18463874	0.0304370955902775	0.4402204874562346	0.9448777277945836
MR-link 2	trans-urocanate	HMDB0000301	2-hydroxyglutarate	HMDB0059655	GCST90200416	M37253	12:96124750-96624750	0.0002811856955216	0.0668290814795231	0.9966428827354588
MR-link 2	stearoyl sphingomyelin (d18:1/18:0)	HMDB0001348	creatinine	HMDB0000562	GCST90200335	bioa_026	14:63982386-64482386	-0.0929794716392167	0.0533566247445987	0.0814027979627043
MR-link 2	1-methylxanthine	HMDB0010738	7-methylxanthine	HMDB0001991	GCST90199763	M34390	8:18005709-18505709	0.0735688012012027	0.0641738940018543	0.25163065509751
MR-link 2	1-methylxanthine	HMDB0010738	7-methylxanthine	HMDB0001991	GCST90199763	M34390	15:74275585-74775585	0.2212143362006725	0.1910821325868228	0.2469895789861328
MR-link 2	1-methylxanthine	HMDB0010738	7-methylxanthine	HMDB0001991	GCST90199763	M34390	15:74777880-75599999	0.5031213254886584	0.1598259344382401	0.0016442940435116
MR-link 2	orotidine	HMDB0000788	docosahexaenoate (dha; 22:6n3)	HMDB0002183	GCST90200681	M19323	3:124271035-124771035	-0.2485227925638505	0.2243144190924746	0.2678956714893459
MR-link 2	orotidine	HMDB0000788	docosahexaenoate (dha; 22:6n3)	HMDB0002183	GCST90200681	M19323	17:72554076-74203469	0.0337520391633036	0.0434739161401673	0.4375279065596319
MR-link 2	n6,n6,n6-trimethyllysine	HMDB0001325	2-hydroxyglutarate	HMDB0059655	GCST90200344	GCST90199865	11:64586385-65555309	-0.0502795192635753	0.099908388331016	0.6147841327467483
MR-link 2	n6,n6,n6-trimethyllysine	HMDB0001325	2-hydroxyglutarate	HMDB0059655	GCST90200344	GCST90199865	16:67497306-67997306	-0.0712199105458211	0.2347129315050393	0.7615590507354666
MR-link 2	alpha-tocopherol	HMDB0001893	1,7-dimethylurate	HMDB0011103	GCST90200302	GCST90199756	1:62651807-63403953	0.192749674557545	0.2765741989360737	0.4858538023663351
MR-link 2	glutamine	HMDB0000641	creatinine	HMDB0000562	met-d-Gln	M00513	1:213912734-214412734	0.3605133201175326	0.5364661194292514	0.5015740985789544
MR-link 2	glutamine	HMDB0000641	creatinine	HMDB0000562	met-d-Gln	M00513	2:26939063-28767861	0.2760786685398176	0.220753232924057	0.2110727196844123
MR-link 2	glutamine	HMDB0000641	creatinine	HMDB0000562	met-d-Gln	M00513	2:190998205-192033792	-0.3215040260412605	0.2617207020404129	0.2192877937722986
MR-link 2	glutamine	HMDB0000641	creatinine	HMDB0000562	met-d-Gln	M00513	2:211168890-211668890	-0.9838313761697296	0.8419174819100184	0.2425808163430122
MR-link 2	glutamine	HMDB0000641	creatinine	HMDB0000562	met-d-Gln	M00513	3:38941335-39441335	0.2507740247012914	0.8078858639939177	0.7562509094605684
MR-link 2	glutamine	HMDB0000641	creatinine	HMDB0000562	met-d-Gln	M00513	3:52085887-52937605	0.1902334003120331	1.1574627567721405	0.8694526326273604
MR-link 2	glutamine	HMDB0000641	creatinine	HMDB0000562	met-d-Gln	M00513	3:159689586-160441236	-0.93375477192179	0.4007545121439439	0.0198065786065635
MR-link 2	glutamine	HMDB0000641	creatinine	HMDB0000562	met-d-Gln	M00513	5:55611894-56111894	-0.2095919683317718	1.4279431170793346	0.8833065129213269
MR-link 2	glutamine	HMDB0000641	creatinine	HMDB0000562	met-d-Gln	M00513	6:20425792-20925792	0.1464280030986306	0.577791226763053	0.7999381239280171
MR-link 2	glutamine	HMDB0000641	creatinine	HMDB0000562	met-d-Gln	M00513	6:41265224-41765224	-1.2023535818207542	0.8425635236375073	0.1535746148528499
MR-link 2	glutamine	HMDB0000641	creatinine	HMDB0000562	met-d-Gln	M00513	6:56020405-56520405	1.002123167773428	0.71684905472244	0.1621263933767181
MR-link 2	glutamine	HMDB0000641	creatinine	HMDB0000562	met-d-Gln	M00513	6:126492728-127693092	0.2755608035397348	0.396760872592437	0.4873523038182276
MR-link 2	glutamine	HMDB0000641	creatinine	HMDB0000562	met-d-Gln	M00513	6:131635614-132135614	0.6209917811082041	0.7290702609473086	0.3943481524023646
MR-link 2	glutamine	HMDB0000641	creatinine	HMDB0000562	met-d-Gln	M00513	7:72772933-73272933	0.3600697570236962	0.3353419134286358	0.2829395879935894
MR-link 2	glutamine	HMDB0000641	creatinine	HMDB0000562	met-d-Gln	M00513	8:17124777-17669461	0.5992008792754488	0.4926127372079192	0.2238428286868319
MR-link 2	glutamine	HMDB0000641	creatinine	HMDB0000562	met-d-Gln	M00513	8:126231747-126731747	0.460462494769317	0.6894254778507848	0.5042018551789742
MR-link 2	glutamine	HMDB0000641	creatinine	HMDB0000562	met-d-Gln	M00513	9:4040541-4540541	0.1056622011104513	0.5871145708530181	0.8571772008530907
MR-link 2	glutamine	HMDB0000641	creatinine	HMDB0000562	met-d-Gln	M00513	9:21884172-22384172	-0.8437256724603897	0.5993526412371951	0.1592115396749879
MR-link 2	glutamine	HMDB0000641	creatinine	HMDB0000562	met-d-Gln	M00513	10:98828483-99609412	-0.171821244708534	0.2002954544125449	0.3909813922251929
MR-link 2	glutamine	HMDB0000641	creatinine	HMDB0000562	met-d-Gln	M00513	10:114535278-115035278	0.4385505355860922	0.7463365587672804	0.5567979561557963
MR-link 2	glutamine	HMDB0000641	creatinine	HMDB0000562	met-d-Gln	M00513	11:8005408-8505408	0.4290114671886623	0.4345147028305626	0.3234785585196952
MR-link 2	glutamine	HMDB0000641	creatinine	HMDB0000562	met-d-Gln	M00513	11:18148958-18648958	-0.911394650310552	0.7012216644554143	0.1936955700182657
MR-link 2	glutamine	HMDB0000641	creatinine	HMDB0000562	met-d-Gln	M00513	11:73860169-74360169	0.3260231906569172	0.6474800872050815	0.614594361591713
MR-link 2	glutamine	HMDB0000641	creatinine	HMDB0000562	met-d-Gln	M00513	12:4051876-4551876	0.2327133778549087	0.8654306059724325	0.7880074480144725
MR-link 2	glutamine	HMDB0000641	creatinine	HMDB0000562	met-d-Gln	M00513	12:46377388-47736079	-0.1311541464921013	0.2406936815452642	0.5858218407232376
MR-link 2	glutamine	HMDB0000641	creatinine	HMDB0000562	met-d-Gln	M00513	12:55949170-57674145	-0.0373328154066543	0.0834113174215945	0.6544599922002223
MR-link 2	glutamine	HMDB0000641	creatinine	HMDB0000562	met-d-Gln	M00513	12:59330993-60240767	0.0574560066376943	0.3123635119891628	0.8540608706587206
MR-link 2	glutamine	HMDB0000641	creatinine	HMDB0000562	met-d-Gln	M00513	12:121134495-121634495	0.7005051745075064	0.8567039355121581	0.4135429332825759
MR-link 2	glutamine	HMDB0000641	creatinine	HMDB0000562	met-d-Gln	M00513	14:21242229-21782312	-0.7166214242676063	0.4371041116920653	0.1011142965676124
MR-link 2	glutamine	HMDB0000641	creatinine	HMDB0000562	met-d-Gln	M00513	14:74940531-75440531	-0.3457025144679944	0.6493810820129783	0.5944788145030391
MR-link 2	glutamine	HMDB0000641	creatinine	HMDB0000562	met-d-Gln	M00513	14:100545139-101045139	-0.1005463638508284	0.5198310826442086	0.8466290955690753
MR-link 2	glutamine	HMDB0000641	creatinine	HMDB0000562	met-d-Gln	M00513	16:70118909-70618909	-0.1605194809160667	0.7229724506404334	0.8242927823856778
MR-link 2	glutamine	HMDB0000641	creatinine	HMDB0000562	met-d-Gln	M00513	17:25345818-25845818	-0.2560919354785486	0.559593075487348	0.6472114085639233
MR-link 2	glutamine	HMDB0000641	creatinine	HMDB0000562	met-d-Gln	M00513	18:31306350-31806350	-0.1687030698936562	0.670979088760995	0.8014830611686736
MR-link 2	glutamine	HMDB0000641	creatinine	HMDB0000562	met-d-Gln	M00513	20:55862882-56362882	-0.5808342675424849	0.5915753705055075	0.3261770913082534
MR-link 2	glutamine	HMDB0000641	creatinine	HMDB0000562	met-d-Gln	M00513	22:44074730-44574730	-0.410785251195948	0.8549727112330389	0.6308961298927676
MR-link 2	inositol 1-phosphate (i1p)	HMDB0000213	alpha-tocopherol	HMDB0001893	M01481	M01561	1:5349333-5849333	0.0		1.0
MR-link 2	inositol 1-phosphate (i1p)	HMDB0000213	alpha-tocopherol	HMDB0001893	M01481	M01561	4:31607204-32397858	-0.1507943657217116	0.1251047932012249	0.2280703641262665
MR-link 2	inositol 1-phosphate (i1p)	HMDB0000213	alpha-tocopherol	HMDB0001893	M01481	M01561	4:66148855-66648855	0.119731658823738	0.2052719886132391	0.5597028129621803
MR-link 2	inositol 1-phosphate (i1p)	HMDB0000213	alpha-tocopherol	HMDB0001893	M01481	M01561	6:20616244-21116244	-0.076364151116574	0.1475019878024748	0.6046563764557289
MR-link 2	inositol 1-phosphate (i1p)	HMDB0000213	alpha-tocopherol	HMDB0001893	M01481	M01561	10:114775621-115275621	0.2096025776916122	0.1742183830702308	0.2289366459287559
MR-link 2	inositol 1-phosphate (i1p)	HMDB0000213	alpha-tocopherol	HMDB0001893	M01481	M01561	12:47079779-47579779	0.0173266267395374	0.1222613870183712	0.887302837300795
MR-link 2	inositol 1-phosphate (i1p)	HMDB0000213	alpha-tocopherol	HMDB0001893	M01481	M01561	12:62771708-63271708	0.3457997620210059	0.339953248911629	0.3090592512880668
MR-link 2	inositol 1-phosphate (i1p)	HMDB0000213	alpha-tocopherol	HMDB0001893	M01481	M01561	14:96380570-96880570	-0.2772842298728762	0.3741945727102327	0.4586836347829599
MR-link 2	inositol 1-phosphate (i1p)	HMDB0000213	alpha-tocopherol	HMDB0001893	M01481	M01561	15:77060646-77560646	-0.0300480383692574	0.1205893322978403	0.8032241884547155
MR-link 2	kynurenine	HMDB0000684	cholesterol	HMDB0000067	GCST90199636	M00063	8:39554593-40054593	0.030013573889557	0.1776878033560064	0.8658659856947857
MR-link 2	kynurenine	HMDB0000684	cholesterol	HMDB0000067	GCST90199636	M00063	12:111809557-113090766	0.1543317354869012	0.1705444254229818	0.3654994636002214
MR-link 2	kynurenine	HMDB0000684	cholesterol	HMDB0000067	GCST90199636	M00063	16:87568373-88128072	0.072181936508887	0.0836726693901718	0.3883187025161593
MR-link 2	lactate	HMDB0000190	methionine	HMDB0000696	met-d-Lactate	GCST90200391	2:27348097-28101918	-1.579022429311611	0.873019452563761	0.0704990215082313
MR-link 2	lactate	HMDB0000190	methionine	HMDB0000696	met-d-Lactate	GCST90200391	6:135171067-135671067	0.1481257872524221	0.4701731430690348	0.75272734280548
MR-link 2	lactate	HMDB0000190	methionine	HMDB0000696	met-d-Lactate	GCST90200391	8:106333124-106833124	-0.9326671222931182	0.8245039722150682	0.2579769295699746
MR-link 2	lactate	HMDB0000190	methionine	HMDB0000696	met-d-Lactate	GCST90200391	9:4513176-5186407	0.4489486515596467	0.3531307171177679	0.2036082761437224
MR-link 2	lactate	HMDB0000190	methionine	HMDB0000696	met-d-Lactate	GCST90200391	10:2727379-3389269	0.2615705978599609	0.3041856730320256	0.389841744323622
MR-link 2	lactate	HMDB0000190	methionine	HMDB0000696	met-d-Lactate	GCST90200391	11:118839742-119339742	0.2377466903656142	0.7457094588610604	0.7498634173680583
MR-link 2	lactate	HMDB0000190	methionine	HMDB0000696	met-d-Lactate	GCST90200391	12:111682800-113133476	-0.5677541096805809	0.3555529905074737	0.1103058468667802
MR-link 2	lactate	HMDB0000190	methionine	HMDB0000696	met-d-Lactate	GCST90200391	20:8379807-8879807	1.9975443960374573	0.7236413004268185	0.005772941994012
MR-link 2	lactate	HMDB0000190	methionine	HMDB0000696	met-d-Lactate	GCST90200391	22:21708872-22208872	-0.149420842329117	0.959004240607468	0.8761841100707575
MR-link 2	isoleucine	HMDB0000172	cholesterol	HMDB0000067	bioa_010	M00063	2:27480940-27980940	1.3940288131625418	0.4813475199746773	0.0037783632981774
MR-link 2	isoleucine	HMDB0000172	cholesterol	HMDB0000067	bioa_010	M00063	4:88976422-89476422	-0.1666440212842197	0.1927214827865509	0.3872098645114045
MR-link 2	isoleucine	HMDB0000172	cholesterol	HMDB0000067	bioa_010	M00063	12:56615040-57115040	-1.2045991350758072	0.7788602822672248	0.1219554476834845
MR-link 2	isoleucine	HMDB0000172	cholesterol	HMDB0000067	bioa_010	M00063	16:70059237-70559237	0.6000370691704602	0.6500853750859813	0.3560005773932505
MR-link 2	uridine	HMDB0000296	orotate	HMDB0000226	GCST90200407	GCST90200392	1:20666238-21166238	-0.2949671115372981	0.1301069696192233	0.0233833661948971
MR-link 2	uridine	HMDB0000296	orotate	HMDB0000226	GCST90200407	GCST90200392	7:47877194-48377194	-0.7565827783444887	0.2020488249090277	0.0001807143550609
MR-link 2	uridine	HMDB0000296	orotate	HMDB0000226	GCST90200407	GCST90200392	22:50686035-51186035	-0.6920732575048667	0.1834680561874869	0.0001618319487858
MR-link 2	tyrosine	HMDB0000158	urea	HMDB0000294	bioa_021	M01670	4:99820973-100320973	-0.1164405828116153	0.6518313803289483	0.8582234862394235
MR-link 2	tyrosine	HMDB0000158	urea	HMDB0000294	bioa_021	M01670	4:148735862-149235862	1.081914353125468	0.72560658511813	0.1359488549816785
MR-link 2	tyrosine	HMDB0000158	urea	HMDB0000294	bioa_021	M01670	6:111242119-112017012	-0.0014083248798001	0.1451471738231413	0.9922584572767972
MR-link 2	tyrosine	HMDB0000158	urea	HMDB0000294	bioa_021	M01670	6:112114361-112614361	-0.5435205362232497	0.4733325279385434	0.2508510214356614
MR-link 2	tyrosine	HMDB0000158	urea	HMDB0000294	bioa_021	M01670	7:27926305-28426305	1.419015162424072	0.715310020020367	0.0472807681004133
MR-link 2	tyrosine	HMDB0000158	urea	HMDB0000294	bioa_021	M01670	8:8933358-9433358	-0.6033266568431904	0.8388564046616885	0.472002181204657
MR-link 2	tyrosine	HMDB0000158	urea	HMDB0000294	bioa_021	M01670	10:64816186-65575478	0.1144424976109196	0.5390259998901286	0.831862462607493
MR-link 2	tyrosine	HMDB0000158	urea	HMDB0000294	bioa_021	M01670	11:61310081-61810081	0.3123593381758075	0.6055660947788996	0.6059844751651413
MR-link 2	tyrosine	HMDB0000158	urea	HMDB0000294	bioa_021	M01670	12:20701307-21201307	0.9600350828633564	0.6037919891647737	0.1118326322914871
MR-link 2	tyrosine	HMDB0000158	urea	HMDB0000294	bioa_021	M01670	12:46678393-47435518	0.2671485215473791	0.4441461647982259	0.547515102182462
MR-link 2	tyrosine	HMDB0000158	urea	HMDB0000294	bioa_021	M01670	12:56615040-57115040	-0.2113347670998859	0.382541938404459	0.5806410252579428
MR-link 2	tyrosine	HMDB0000158	urea	HMDB0000294	bioa_021	M01670	12:57594049-58094049	-1.6728812619942957	0.7247602932843551	0.0209888165409808
MR-link 2	tyrosine	HMDB0000158	urea	HMDB0000294	bioa_021	M01670	12:59727701-60227701	-0.4993538467215128	0.7233762224370688	0.4899992548265548
MR-link 2	tyrosine	HMDB0000158	urea	HMDB0000294	bioa_021	M01670	12:120845172-121674861	0.5819033327143851	0.4252195784582178	0.1711627285246025
MR-link 2	tyrosine	HMDB0000158	urea	HMDB0000294	bioa_021	M01670	12:122092964-122592964	-0.6640054361846952	0.8126841165719229	0.4138985338554988
MR-link 2	tyrosine	HMDB0000158	urea	HMDB0000294	bioa_021	M01670	15:60649639-61149639	-0.4720862258170684	0.7011283449683994	0.5007414739978233
MR-link 2	tyrosine	HMDB0000158	urea	HMDB0000294	bioa_021	M01670	16:71153235-72438683	0.3926406809534418	0.2133984794000602	0.0657768520637835
MR-link 2	glycerophosphorylcholine (gpc)	HMDB0000086	dehydroepiandrosterone sulfate (dhea-s)	HMDB0001032	GCST90199629	M32425	1:40156715-40656715	-0.0624617707462051	0.1682052083526986	0.7103823221623435
MR-link 2	n6,n6,n6-trimethyllysine	HMDB0001325	tyrosine	HMDB0000158	GCST90200344	met-d-Tyr	11:64586385-65555309	-0.0165727459513253	0.0291558552739359	0.5697504023386071
MR-link 2	n6,n6,n6-trimethyllysine	HMDB0001325	tyrosine	HMDB0000158	GCST90200344	met-d-Tyr	16:67497306-67997306	0.0780155599180883	0.0940815133009396	0.4069721877561271
MR-link 2	4-methyl-2-oxopentanoate	HMDB0000695	1-methylnicotinamide	HMDB0000699	M22116	GCST90200406	4:88976422-89476422	0.2611717820715987	0.1382595842204063	0.0588923835699713
MR-link 2	4-methyl-2-oxopentanoate	HMDB0000695	1-methylnicotinamide	HMDB0000699	M22116	GCST90200406	13:48209901-48709901	0.1203014475387599	0.2103851031262204	0.5674470248840382
MR-link 2	glutamine	HMDB0000641	n1-methyl-2-pyridone-5-carboxamide	HMDB0004193	GCST90200419	GCST90199778	12:56335248-57115338	-0.0933572730749085	0.0732914324700919	0.2027408522702902
MR-link 2	tryptophan	HMDB0000929	ornithine	HMDB0000214	GCST90200441	M01493	6:111301079-112053797	0.0180172069454313	0.1446685600501294	0.9008867218916798
MR-link 2	methionine	HMDB0000696	n-formylanthranilic acid	HMDB0004089	bioa_013	GCST90199960	5:89993899-90493899	-0.0009846425412031	0.2288640989086257	0.996567270001532
MR-link 2	methionine	HMDB0000696	n-formylanthranilic acid	HMDB0004089	bioa_013	GCST90199960	12:46900176-47464292	0.145266763944914	0.2833008163144963	0.6081156638102663
MR-link 2	methionine	HMDB0000696	n-formylanthranilic acid	HMDB0004089	bioa_013	GCST90199960	12:56615040-57115040	-0.3989831970491574	0.5767451248880432	0.4890728252988038
MR-link 2	spermidine	HMDB0001257	inosine	HMDB0000195	bioa_033	M01123	1:247760300-248289451	0.1025589342614437	0.1468530570175584	0.4849408735736512
MR-link 2	asparagine	HMDB0000168	glutamate	HMDB0000148	GCST90200452	bioa_007	11:61850353-62350353	-0.079645295790284	0.0929615766265062	0.3915802988201767
MR-link 2	asparagine	HMDB0000168	glutamate	HMDB0000148	GCST90200452	bioa_007	14:103842789-104825326	-0.0741947544250467	0.0627905581046863	0.2373554067754853
MR-link 2	sphingosine	HMDB0000252	cytidine	HMDB0000089	GCST90200385	GCST90200429	3:56598999-57098999	-0.0290214827621549	0.185365318580502	0.8755887016657826
MR-link 2	docosahexaenoate (dha; 22:6n3)	HMDB0002183	arginine	HMDB0000517	GCST90199651	GCST90200372	11:61376206-61876206	0.1484246663126896	0.1805227135162995	0.410966573758264
MR-link 2	tyrosine	HMDB0000158	beta-citrylglutamate	HMDB0241915	bioa_021	GCST90199911	4:99820973-100320973	0.435598378494862	0.5658145234466332	0.4413825143614019
MR-link 2	tyrosine	HMDB0000158	beta-citrylglutamate	HMDB0241915	bioa_021	GCST90199911	6:111242119-112017012	0.2386611225116291	0.1543811387742955	0.1221235260265784
MR-link 2	tyrosine	HMDB0000158	beta-citrylglutamate	HMDB0241915	bioa_021	GCST90199911	6:112114361-112614361	0.7026422709130506	0.5070157378211677	0.1657960177768795
MR-link 2	tyrosine	HMDB0000158	beta-citrylglutamate	HMDB0241915	bioa_021	GCST90199911	7:27926305-28426305	0.0804211202491807	0.5694643216922263	0.8876942479617768
MR-link 2	tyrosine	HMDB0000158	beta-citrylglutamate	HMDB0241915	bioa_021	GCST90199911	10:64816186-65575478	1.6491885402468704	0.9662609677821776	0.0878641739219691
MR-link 2	tyrosine	HMDB0000158	beta-citrylglutamate	HMDB0241915	bioa_021	GCST90199911	11:61310081-61810081	-0.7144785218614689	0.5695667969077354	0.209687766462276
MR-link 2	tyrosine	HMDB0000158	beta-citrylglutamate	HMDB0241915	bioa_021	GCST90199911	12:46678393-47435518	1.2510666295182316	0.6762873790531485	0.064327408195417
MR-link 2	tyrosine	HMDB0000158	beta-citrylglutamate	HMDB0241915	bioa_021	GCST90199911	12:56615040-57115040	0.4690431033167521	0.3547872489129067	0.1861546731542
MR-link 2	tyrosine	HMDB0000158	beta-citrylglutamate	HMDB0241915	bioa_021	GCST90199911	12:57594049-58094049	-0.2333446095989086	0.5986631125243265	0.6967020732661611
MR-link 2	tyrosine	HMDB0000158	beta-citrylglutamate	HMDB0241915	bioa_021	GCST90199911	12:59727701-60227701	0.6430719657856065	0.4961751123039486	0.1949553353272486
MR-link 2	tyrosine	HMDB0000158	beta-citrylglutamate	HMDB0241915	bioa_021	GCST90199911	12:120845172-121674861	0.1254014578852197	0.411806785296956	0.7607353545955547
MR-link 2	tyrosine	HMDB0000158	beta-citrylglutamate	HMDB0241915	bioa_021	GCST90199911	12:122092964-122592964	0.0397033452534826	0.5020501476919592	0.9369670592143462
MR-link 2	tyrosine	HMDB0000158	beta-citrylglutamate	HMDB0241915	bioa_021	GCST90199911	15:60649639-61149639	-0.5804308968380039	0.8349095196822695	0.4869286223722195
MR-link 2	tyrosine	HMDB0000158	beta-citrylglutamate	HMDB0241915	bioa_021	GCST90199911	16:71153235-72438683	-0.1455752756949235	0.1824147627134804	0.4248441018399266
MR-link 2	1-(1-enyl-stearoyl)-2-arachidonoyl-gpe (p-18:0/20:4)*	HMDB0005779	threonine	HMDB0000167	GCST90200058	bioa_019	11:61307803-62000560	-0.0819836167013605	0.0528424501231013	0.1207884541112014
MR-link 2	3-methyl-2-oxobutyrate	HMDB0000019	3-methyl-2-oxobutyrate	HMDB0000019	GCST90199677	M21047	4:88953670-89453670	0.7650561057577712	0.1381341786053791	3.050737826038911e-08
MR-link 2	choline	HMDB0000097	oleamide	HMDB0002117	GCST90200327	M32458	17:17175631-17675631	-0.1613992073702718	0.168075418619157	0.3369150782754351
MR-link 2	myo-inositol	HMDB0000211	alpha-ketoglutarate	HMDB0000208	M19934	M33453	16:24681798-25181798	0.0705643180862911	0.2270245613973114	0.7559356430004178
MR-link 2	myo-inositol	HMDB0000211	alpha-ketoglutarate	HMDB0000208	M19934	M33453	19:18368867-18868867	0.062157564435864	0.1708530560420576	0.7160020184969373
MR-link 2	pyruvate	HMDB0000243	aspartate	HMDB0000191	met-d-Pyruvate	M15996	1:154991807-156271079	0.4301812034756399	0.4611655650070967	0.350916562303771
MR-link 2	pyruvate	HMDB0000243	aspartate	HMDB0000191	met-d-Pyruvate	M15996	1:207429229-207929229	-1.1528092199632345	0.7276856559642373	0.113145210951334
MR-link 2	pyruvate	HMDB0000243	aspartate	HMDB0000191	met-d-Pyruvate	M15996	2:27480940-28253616	-0.2800067009997794	0.4912177647897516	0.5686603351996892
MR-link 2	pyruvate	HMDB0000243	aspartate	HMDB0000191	met-d-Pyruvate	M15996	2:60468043-60968043	-0.4771547492363588	0.6488166153091738	0.4620818364699303
MR-link 2	pyruvate	HMDB0000243	aspartate	HMDB0000191	met-d-Pyruvate	M15996	2:173097338-173854224	0.2351099852595496	0.2651976094318909	0.3753231637539568
MR-link 2	pyruvate	HMDB0000243	aspartate	HMDB0000191	met-d-Pyruvate	M15996	3:56611222-57111222	0.4929236468107729	0.4979155160490832	0.3221866000033253
MR-link 2	pyruvate	HMDB0000243	aspartate	HMDB0000191	met-d-Pyruvate	M15996	5:131157493-131957429	-0.2205925815666895	0.4835987705550867	0.6482836007235449
MR-link 2	pyruvate	HMDB0000243	aspartate	HMDB0000191	met-d-Pyruvate	M15996	8:106322270-106822270	-1.081814698403384	0.7130169554696821	0.1292072146059525
MR-link 2	pyruvate	HMDB0000243	aspartate	HMDB0000191	met-d-Pyruvate	M15996	9:135611502-136391870	0.5098558286332242	0.5167159604099452	0.3237781610933151
MR-link 2	pyruvate	HMDB0000243	aspartate	HMDB0000191	met-d-Pyruvate	M15996	10:2869150-3388009	0.0701100269293876	0.1981345961988178	0.7234509214300755
MR-link 2	pyruvate	HMDB0000243	aspartate	HMDB0000191	met-d-Pyruvate	M15996	11:56961646-57461646	0.5745083207532113	1.0691584300530073	0.5910284329380331
MR-link 2	pyruvate	HMDB0000243	aspartate	HMDB0000191	met-d-Pyruvate	M15996	12:48145900-49077761	0.138039425104483	0.1618657341410737	0.3937691033459068
MR-link 2	pyruvate	HMDB0000243	aspartate	HMDB0000191	met-d-Pyruvate	M15996	16:69379588-70929689	0.5200704607618702	0.334258599176752	0.1197336477128153
MR-link 2	pyruvate	HMDB0000243	aspartate	HMDB0000191	met-d-Pyruvate	M15996	18:43532791-44032791	0.29430292328227	0.8392040002733413	0.7258187180361528
MR-link 2	pyruvate	HMDB0000243	aspartate	HMDB0000191	met-d-Pyruvate	M15996	21:45449580-45972811	0.0356460814512271	0.3395146976792497	0.9163827309200332
MR-link 2	acetoacetate	HMDB0000060	thyroxine	HMDB0000248	met-d-Acetoacetate	GCST90200293	5:41395751-42449922	0.2402257367631984	0.3396813651901986	0.4794365731812425
MR-link 2	acetoacetate	HMDB0000060	thyroxine	HMDB0000248	met-d-Acetoacetate	GCST90200293	6:166525103-167025103	0.4402731159748682	0.7838958443006785	0.5743562324963063
MR-link 2	acetoacetate	HMDB0000060	thyroxine	HMDB0000248	met-d-Acetoacetate	GCST90200293	10:113686244-114186244	-0.099479705963976	0.8355541700379805	0.9052291229807334
MR-link 2	acetoacetate	HMDB0000060	thyroxine	HMDB0000248	met-d-Acetoacetate	GCST90200293	11:116373213-116873213	0.1605000155035006	0.3824439655200161	0.6747270089612507
MR-link 2	acetoacetate	HMDB0000060	thyroxine	HMDB0000248	met-d-Acetoacetate	GCST90200293	12:122333527-122833527	-0.1625896820945075	0.6108748613160003	0.7901169595443178
MR-link 2	inositol 1-phosphate (i1p)	HMDB0000213	trans-urocanate	HMDB0000301	M01481	GCST90200416	1:5349333-5849333	0.5066909020989556	1.0128608412414226	0.61689400499635
MR-link 2	inositol 1-phosphate (i1p)	HMDB0000213	trans-urocanate	HMDB0000301	M01481	GCST90200416	4:31607204-32397858	0.0234862530427027	0.0945883431972978	0.8039025654301282
MR-link 2	inositol 1-phosphate (i1p)	HMDB0000213	trans-urocanate	HMDB0000301	M01481	GCST90200416	4:66148855-66648855	0.1883208905121726	0.1277246666735376	0.1403662518071778
MR-link 2	inositol 1-phosphate (i1p)	HMDB0000213	trans-urocanate	HMDB0000301	M01481	GCST90200416	10:114775621-115275621	-0.0101672402909512	0.1596099956526706	0.9492086878425688
MR-link 2	inositol 1-phosphate (i1p)	HMDB0000213	trans-urocanate	HMDB0000301	M01481	GCST90200416	12:62771708-63271708	-0.072218311875047	0.171909086257212	0.6744153570794185
MR-link 2	inositol 1-phosphate (i1p)	HMDB0000213	trans-urocanate	HMDB0000301	M01481	GCST90200416	15:77060646-77560646	-0.1366443820473511	0.0970521987225071	0.1591466728464573
MR-link 2	alanine	HMDB0000161	taurine	HMDB0000251	met-d-Ala	bioa_034	1:206970800-207470800	0.1936598860839816	0.2374642830559545	0.4147674591289189
MR-link 2	alanine	HMDB0000161	taurine	HMDB0000251	met-d-Ala	bioa_034	2:27480940-28253616	0.1474547611273262	0.2069540633308745	0.4761552383550005
MR-link 2	alanine	HMDB0000161	taurine	HMDB0000251	met-d-Ala	bioa_034	2:64970910-65916674	-0.0205474608408822	0.2389770816843389	0.9314816129629144
MR-link 2	alanine	HMDB0000161	taurine	HMDB0000251	met-d-Ala	bioa_034	2:211290507-211790507	0.9083067455027836	0.3986295153303726	0.0226924164499773
MR-link 2	alanine	HMDB0000161	taurine	HMDB0000251	met-d-Ala	bioa_034	3:122879946-123379946	-0.0463838371465913	0.4047703561154621	0.9087677523805192
MR-link 2	alanine	HMDB0000161	taurine	HMDB0000251	met-d-Ala	bioa_034	3:159754026-160551365	0.1525667128473034	0.2411514773915812	0.5269561860765289
MR-link 2	alanine	HMDB0000161	taurine	HMDB0000251	met-d-Ala	bioa_034	4:88958565-89458565	0.5643243710192855	0.2877838503951683	0.0498870329771249
MR-link 2	alanine	HMDB0000161	taurine	HMDB0000251	met-d-Ala	bioa_034	5:35692098-36469710	0.4775576142406819	0.3700941505548648	0.1969229496373008
MR-link 2	alanine	HMDB0000161	taurine	HMDB0000251	met-d-Ala	bioa_034	6:20453952-20953952	0.1128727397906105	0.2776529625734655	0.6843572378817456
MR-link 2	alanine	HMDB0000161	taurine	HMDB0000251	met-d-Ala	bioa_034	8:17128898-17669461	0.227332193242595	0.3876340929002216	0.5575659088184423
MR-link 2	alanine	HMDB0000161	taurine	HMDB0000251	met-d-Ala	bioa_034	8:49725746-50225746	-0.1773568399468593	0.3629845177371448	0.6251198320247578
MR-link 2	alanine	HMDB0000161	taurine	HMDB0000251	met-d-Ala	bioa_034	8:117935733-118435733	-0.0579339246191995	0.4673342248074317	0.901341568383975
MR-link 2	alanine	HMDB0000161	taurine	HMDB0000251	met-d-Ala	bioa_034	8:145497920-145997920	-0.0072111082859535	0.3244711777202899	0.9822691235337724
MR-link 2	alanine	HMDB0000161	taurine	HMDB0000251	met-d-Ala	bioa_034	9:4033137-4533137	0.5691834337570582	0.3831742384215214	0.1374265511408817
MR-link 2	alanine	HMDB0000161	taurine	HMDB0000251	met-d-Ala	bioa_034	11:8005408-8505408	0.6025953560641806	0.2667085944265316	0.0238599223897258
MR-link 2	alanine	HMDB0000161	taurine	HMDB0000251	met-d-Ala	bioa_034	11:18148958-18648958	0.1497994897664294	0.4613207828326764	0.7453939724101051
MR-link 2	alanine	HMDB0000161	taurine	HMDB0000251	met-d-Ala	bioa_034	12:4040249-4540249	-0.5355395316002659	0.6075121480506595	0.3780316047070007
MR-link 2	alanine	HMDB0000161	taurine	HMDB0000251	met-d-Ala	bioa_034	12:46544011-47796599	0.1468929299233977	0.1247865779096432	0.2391343309779148
MR-link 2	alanine	HMDB0000161	taurine	HMDB0000251	met-d-Ala	bioa_034	12:56610577-57110577	0.0105077814491561	0.1336826749599146	0.9373488644880013
MR-link 2	alanine	HMDB0000161	taurine	HMDB0000251	met-d-Ala	bioa_034	12:59740767-60240767	-0.2125346678324411	0.2261895492795204	0.347406970374038
MR-link 2	alanine	HMDB0000161	taurine	HMDB0000251	met-d-Ala	bioa_034	12:122367989-122867989	0.0463593124531093	0.3325503600848992	0.8891298137962429
MR-link 2	alanine	HMDB0000161	taurine	HMDB0000251	met-d-Ala	bioa_034	12:132815816-133315816	-0.069758385378435	0.4596128436085622	0.8793632921051013
MR-link 2	alanine	HMDB0000161	taurine	HMDB0000251	met-d-Ala	bioa_034	16:68054392-68554392	0.3028299068617472	0.4385829053413361	0.4898964216715408
MR-link 2	alanine	HMDB0000161	taurine	HMDB0000251	met-d-Ala	bioa_034	16:69383883-70933639	-0.1004626339392269	0.1275687080342272	0.4309787867729516
MR-link 2	alanine	HMDB0000161	taurine	HMDB0000251	met-d-Ala	bioa_034	17:79391534-79891534	-0.1832488330747338	0.2842715573968744	0.5191695905135998
MR-link 2	alanine	HMDB0000161	taurine	HMDB0000251	met-d-Ala	bioa_034	21:32796216-33296216	0.1377393400385311	0.9196509667128178	0.8809433208832076
MR-link 2	alanine	HMDB0000161	taurine	HMDB0000251	met-d-Ala	bioa_034	22:18934095-19434095	-0.6946397061943343	0.4721796668804461	0.141254799193715
MR-link 2	kynurenate	HMDB0000715	4-hydroxy-2-oxoglutaric acid	HMDB0002070	GCST90200454	GCST90199897	1:241463402-241963402	0.0499642604554306	0.0637833518919192	0.4334255507981683
MR-link 2	kynurenate	HMDB0000715	4-hydroxy-2-oxoglutaric acid	HMDB0002070	GCST90200454	GCST90199897	4:170711647-171211647	0.1678587795980177	0.1254371027968008	0.1808342404752279
MR-link 2	kynurenate	HMDB0000715	4-hydroxy-2-oxoglutaric acid	HMDB0002070	GCST90200454	GCST90199897	16:58517848-59017848	-0.3366477463893319	0.2790664243709819	0.2276881385533781
MR-link 2	hypotaurine	HMDB0000965	arginine	HMDB0000517	GCST90200379	M01638	4:138793652-139293652	-0.1331880544592883	0.1659940149638347	0.4223409239047926
MR-link 2	myo-inositol	HMDB0000211	asparagine	HMDB0000168	M19934	GCST90200452	16:24681798-25181798	-0.0348002073726525	0.1216501704124164	0.7748261255938431
MR-link 2	myo-inositol	HMDB0000211	asparagine	HMDB0000168	M19934	GCST90200452	19:18368867-18868867	-0.1230032773873329	0.1367047315368755	0.3682408672459539
MR-link 2	eicosapentaenoate (epa; 20:5n3)	HMDB0001999	theobromine	HMDB0002825	M18467	M18392	11:61330635-61830635	-0.0770731149984987	0.1029739243645634	0.4541754149133283
MR-link 2	glycerophosphorylcholine (gpc)	HMDB0000086	methionine	HMDB0000696	GCST90199629	GCST90200391	1:40156715-40656715	0.0407868260686124	0.174704347322803	0.8154026750982513
MR-link 2	n6,n6,n6-trimethyllysine	HMDB0001325	glutamine	HMDB0000641	GCST90200344	GCST90200419	11:64586385-65555309	-0.0036860742042537	0.0895352218148014	0.9671611790823202
MR-link 2	n6,n6,n6-trimethyllysine	HMDB0001325	glutamine	HMDB0000641	GCST90200344	GCST90200419	16:67497306-67997306	0.1637035470973113	0.2453396188803939	0.5046106714576574
MR-link 2	5-methylthioadenosine (mta)	HMDB0001173	glycine	HMDB0000123	GCST90200359	M32338	6:149659491-150411114	0.3751016195700928	0.2901577074355808	0.1960972484572106
MR-link 2	creatinine	HMDB0000562	sulfate*	HMDB01448	bioa_026	GCST90199896	1:109627506-110127506	-0.93391776888402	0.5760385783331039	0.1049583679538353
MR-link 2	creatinine	HMDB0000562	sulfate*	HMDB01448	bioa_026	GCST90199896	2:73467567-73967567	-0.92271487531672	0.6365695498761904	0.147194794543988
MR-link 2	creatinine	HMDB0000562	sulfate*	HMDB01448	bioa_026	GCST90199896	2:121056440-121556440	0.8114055752537028	0.8706344279533639	0.3513517877315909
MR-link 2	creatinine	HMDB0000562	sulfate*	HMDB01448	bioa_026	GCST90199896	2:211315692-211815692	-0.1798010898723387	0.3670952169341836	0.6242795704923019
MR-link 2	creatinine	HMDB0000562	sulfate*	HMDB01448	bioa_026	GCST90199896	2:217404869-217904869	-1.0154985684569746	0.5202329232066611	0.050937314040314
MR-link 2	creatinine	HMDB0000562	sulfate*	HMDB01448	bioa_026	GCST90199896	4:77118847-77618847	0.8243430005067496	0.3930834107636885	0.035982972383786
MR-link 2	creatinine	HMDB0000562	sulfate*	HMDB01448	bioa_026	GCST90199896	5:39171736-39671736	0.6261574366825161	0.5485621782598127	0.2536818446744761
MR-link 2	creatinine	HMDB0000562	sulfate*	HMDB01448	bioa_026	GCST90199896	5:67795622-68295622	0.7591914140223849	0.4835212065457394	0.1163847444766564
MR-link 2	creatinine	HMDB0000562	sulfate*	HMDB01448	bioa_026	GCST90199896	5:176567143-177067143	-1.831376443666375	0.5670500462250812	0.0012393935220843
MR-link 2	creatinine	HMDB0000562	sulfate*	HMDB01448	bioa_026	GCST90199896	6:43564625-44064625	1.0893002991856977	0.9083819233361976	0.2304635838978518
MR-link 2	creatinine	HMDB0000562	sulfate*	HMDB01448	bioa_026	GCST90199896	6:160442375-160942375	0.5688095447850277	0.2841724165276561	0.0453239678376692
MR-link 2	creatinine	HMDB0000562	sulfate*	HMDB01448	bioa_026	GCST90199896	7:77297198-77797198	-0.1686293396264017	0.7526896761593144	0.822729544086606
MR-link 2	creatinine	HMDB0000562	sulfate*	HMDB01448	bioa_026	GCST90199896	7:151157801-151657801	0.5622483236049343	0.5818660024027019	0.3339016469783393
MR-link 2	creatinine	HMDB0000562	sulfate*	HMDB01448	bioa_026	GCST90199896	8:23501151-24001151	1.7032186775655904	0.6660446390042776	0.0105514282556994
MR-link 2	creatinine	HMDB0000562	sulfate*	HMDB01448	bioa_026	GCST90199896	11:30518678-31018678	0.0684530667426449	0.6005608750510708	0.9092521454087896
MR-link 2	creatinine	HMDB0000562	sulfate*	HMDB01448	bioa_026	GCST90199896	15:45399813-46200138	-0.1481492329057422	0.2405931293193907	0.5380485202673893
MR-link 2	creatinine	HMDB0000562	sulfate*	HMDB01448	bioa_026	GCST90199896	15:75279182-75779182	0.4711749181558242	0.6344906401507743	0.4577218184708709
MR-link 2	creatinine	HMDB0000562	sulfate*	HMDB01448	bioa_026	GCST90199896	15:75910951-76410951	1.150845983108345	0.5616477388601654	0.0404569328404905
MR-link 2	creatinine	HMDB0000562	sulfate*	HMDB01448	bioa_026	GCST90199896	16:20117645-20617645	1.842137249581263	0.5214428691185974	0.0004112314853921
MR-link 2	creatinine	HMDB0000562	sulfate*	HMDB01448	bioa_026	GCST90199896	17:37370347-37870347	0.1078267886635666	0.471708514271161	0.8191893453831102
MR-link 2	creatinine	HMDB0000562	sulfate*	HMDB01448	bioa_026	GCST90199896	17:58724447-59700441	0.3308616377292013	0.5323138619797836	0.5342353893797175
MR-link 2	creatinine	HMDB0000562	sulfate*	HMDB01448	bioa_026	GCST90199896	19:33119611-33619611	1.4563974423466306	0.6069709794387604	0.016419653695953
MR-link 2	creatinine	HMDB0000562	sulfate*	HMDB01448	bioa_026	GCST90199896	22:40650077-41150077	-0.1654240801390152	0.4305744521508394	0.7008347354766705
MR-link 2	spermidine	HMDB0001257	cytosine	HMDB0000630	bioa_033	GCST90200433	1:247760300-248289451	0.0990451879348107	0.098684619187168	0.3155455379467097
MR-link 2	spermidine	HMDB0001257	cytosine	HMDB0000630	bioa_033	GCST90200433	19:54070939-54570939	0.0222488675049081	0.1952412398869526	0.9092728485809152
MR-link 2	creatinine	HMDB0000562	betaine	HMDB0000043	bioa_026	GCST90200425	1:109627506-110127506	-0.6264905112545245	0.4566286275476117	0.1700661414561344
MR-link 2	creatinine	HMDB0000562	betaine	HMDB0000043	bioa_026	GCST90200425	2:73467567-73967567	0.0181136029349138	0.6186727967991891	0.9766427429058118
MR-link 2	creatinine	HMDB0000562	betaine	HMDB0000043	bioa_026	GCST90200425	2:121056440-121556440	0.7238507909031513	0.9464956437246906	0.4444089443183501
MR-link 2	creatinine	HMDB0000562	betaine	HMDB0000043	bioa_026	GCST90200425	2:211315692-211815692	-3.092532781849536	0.7399539193561602	2.9233240491351293e-05
MR-link 2	creatinine	HMDB0000562	betaine	HMDB0000043	bioa_026	GCST90200425	2:217404869-217904869	-0.29929256089826	0.7659530352957866	0.6959854990754918
MR-link 2	creatinine	HMDB0000562	betaine	HMDB0000043	bioa_026	GCST90200425	4:77118847-77618847	0.0744734742179383	0.3536533175923705	0.83321246342902
MR-link 2	creatinine	HMDB0000562	betaine	HMDB0000043	bioa_026	GCST90200425	5:39171736-39671736	1.041830847611056	0.7490316292628315	0.1642546375485924
MR-link 2	creatinine	HMDB0000562	betaine	HMDB0000043	bioa_026	GCST90200425	5:67795622-68295622	0.3469690149573149	0.5114406013416619	0.4975085522090506
MR-link 2	creatinine	HMDB0000562	betaine	HMDB0000043	bioa_026	GCST90200425	5:176567143-177067143	0.0897437810249144	0.3724212368637897	0.8095753804071895
MR-link 2	creatinine	HMDB0000562	betaine	HMDB0000043	bioa_026	GCST90200425	6:43564625-44064625	0.3047601381155567	0.6568297470287833	0.6426574148683599
MR-link 2	creatinine	HMDB0000562	betaine	HMDB0000043	bioa_026	GCST90200425	6:160442375-160942375	2.3017958239912923	0.7243678575180392	0.0014846799742102
MR-link 2	creatinine	HMDB0000562	betaine	HMDB0000043	bioa_026	GCST90200425	7:77297198-77797198	0.3991969165878875	0.6102807171919712	0.5130343980966674
MR-link 2	creatinine	HMDB0000562	betaine	HMDB0000043	bioa_026	GCST90200425	7:151157801-151657801	0.4840679506099973	0.6349004710245855	0.445802669630513
MR-link 2	creatinine	HMDB0000562	betaine	HMDB0000043	bioa_026	GCST90200425	8:23501151-24001151	-0.519117188850028	0.6136932936746221	0.397613958264938
MR-link 2	creatinine	HMDB0000562	betaine	HMDB0000043	bioa_026	GCST90200425	11:30518678-31018678	-1.5071417058614585	0.6594393620937756	0.0222841442613017
MR-link 2	creatinine	HMDB0000562	betaine	HMDB0000043	bioa_026	GCST90200425	15:45399813-46200138	-0.3062726576895306	0.2379548340176809	0.198057984320032
MR-link 2	creatinine	HMDB0000562	betaine	HMDB0000043	bioa_026	GCST90200425	15:75279182-75779182	0.4710585054923045	0.6036851673359301	0.4352114182296402
MR-link 2	creatinine	HMDB0000562	betaine	HMDB0000043	bioa_026	GCST90200425	15:75910951-76410951	0.2228050004474323	0.4855141260281856	0.6463021803270488
MR-link 2	creatinine	HMDB0000562	betaine	HMDB0000043	bioa_026	GCST90200425	16:20117645-20617645	-0.0094806284974403	0.500958621406588	0.9849009573533932
MR-link 2	creatinine	HMDB0000562	betaine	HMDB0000043	bioa_026	GCST90200425	17:37370347-37870347	-0.9972981109400736	0.467619294165082	0.0329482130693211
MR-link 2	creatinine	HMDB0000562	betaine	HMDB0000043	bioa_026	GCST90200425	17:58724447-59700441	0.9141117401598832	0.5838708817611118	0.1174408907173025
MR-link 2	creatinine	HMDB0000562	betaine	HMDB0000043	bioa_026	GCST90200425	19:33119611-33619611	-0.706328415382939	0.4467751199037683	0.1138898341924857
MR-link 2	creatinine	HMDB0000562	betaine	HMDB0000043	bioa_026	GCST90200425	22:40650077-41150077	0.2829242395143718	0.4404539995309443	0.5206480007748213
MR-link 2	tyrosine	HMDB0000158	cysteinylglycine	HMDB0000078	GCST90200427	GCST90200364	6:111308006-112158646	-0.0771468553611923	0.0995234313740549	0.4382435044964784
MR-link 2	tyrosine	HMDB0000158	cysteinylglycine	HMDB0000078	GCST90200427	GCST90200364	16:71156147-71656147	-0.3556258271987852	0.1865398219193512	0.0565939430230664
MR-link 2	tyrosine	HMDB0000158	alpha-ketoglutaramate*	HMDB0001552	met-d-Tyr	GCST90199885	2:211293055-211793055	2.0629131212748524	1.0038227220693885	0.0398734793772636
MR-link 2	tyrosine	HMDB0000158	alpha-ketoglutaramate*	HMDB0001552	met-d-Tyr	GCST90199885	3:135701113-136607693	-0.3035336169113108	0.6663598043818048	0.6487423076104843
MR-link 2	tyrosine	HMDB0000158	alpha-ketoglutaramate*	HMDB0001552	met-d-Tyr	GCST90199885	3:186140627-186640627	-1.036941593839829	0.640795539174663	0.1056174008128466
MR-link 2	tyrosine	HMDB0000158	alpha-ketoglutaramate*	HMDB0001552	met-d-Tyr	GCST90199885	4:99789651-100289651	0.2158835302444725	0.4178319350920196	0.6053826910785409
MR-link 2	tyrosine	HMDB0000158	alpha-ketoglutaramate*	HMDB0001552	met-d-Tyr	GCST90199885	4:124511762-125011762	-1.4002441662291771	0.8689709591597066	0.1070964869869637
MR-link 2	tyrosine	HMDB0000158	alpha-ketoglutaramate*	HMDB0001552	met-d-Tyr	GCST90199885	5:89941256-90441256	0.2437782913494117	0.8477630936650412	0.7736875985127103
MR-link 2	tyrosine	HMDB0000158	alpha-ketoglutaramate*	HMDB0001552	met-d-Tyr	GCST90199885	6:43031486-43531486	0.2692354416748761	0.682024852239098	0.6930207633318354
MR-link 2	tyrosine	HMDB0000158	alpha-ketoglutaramate*	HMDB0001552	met-d-Tyr	GCST90199885	6:110683901-112778738	-0.0907994058673907	0.088923737257362	0.3072103780770145
MR-link 2	tyrosine	HMDB0000158	alpha-ketoglutaramate*	HMDB0001552	met-d-Tyr	GCST90199885	7:25715759-26215759	-0.084113662827329	0.6486891704733966	0.8968297896296964
MR-link 2	tyrosine	HMDB0000158	alpha-ketoglutaramate*	HMDB0001552	met-d-Tyr	GCST90199885	7:27916442-28416442	0.4694133900393746	0.7189499232868987	0.5138108979950609
MR-link 2	tyrosine	HMDB0000158	alpha-ketoglutaramate*	HMDB0001552	met-d-Tyr	GCST90199885	8:126236230-126736230	-1.30807560397851	0.5937393397468942	0.0275866966194229
MR-link 2	tyrosine	HMDB0000158	alpha-ketoglutaramate*	HMDB0001552	met-d-Tyr	GCST90199885	9:21884651-22384651	-0.2284150208815289	1.1673141288642028	0.8448639975297376
MR-link 2	tyrosine	HMDB0000158	alpha-ketoglutaramate*	HMDB0001552	met-d-Tyr	GCST90199885	10:64760672-65511176	1.050629726811768	0.6840374378888545	0.1245569461727815
MR-link 2	tyrosine	HMDB0000158	alpha-ketoglutaramate*	HMDB0001552	met-d-Tyr	GCST90199885	11:8005408-8505408	-2.907065334721714	1.9363046786167533	0.1332658192273219
MR-link 2	tyrosine	HMDB0000158	alpha-ketoglutaramate*	HMDB0001552	met-d-Tyr	GCST90199885	11:61320783-61820783	0.0742117364262049	0.4633475193727839	0.8727516417154492
MR-link 2	tyrosine	HMDB0000158	alpha-ketoglutaramate*	HMDB0001552	met-d-Tyr	GCST90199885	12:21081549-21581549	0.7675756029506478	0.3233149563781894	0.0175927336893436
MR-link 2	tyrosine	HMDB0000158	alpha-ketoglutaramate*	HMDB0001552	met-d-Tyr	GCST90199885	12:46690648-47449549	0.7136065023967209	0.4640307254522057	0.1240869545116616
MR-link 2	tyrosine	HMDB0000158	alpha-ketoglutaramate*	HMDB0001552	met-d-Tyr	GCST90199885	12:56615040-57115040	-1.3021959968656551	0.4106242441175241	0.0015177953831856
MR-link 2	tyrosine	HMDB0000158	alpha-ketoglutaramate*	HMDB0001552	met-d-Tyr	GCST90199885	12:59740603-60240603	0.6555902253872733	0.8567175621850696	0.4441316483192848
MR-link 2	tyrosine	HMDB0000158	alpha-ketoglutaramate*	HMDB0001552	met-d-Tyr	GCST90199885	12:121174574-121674574	0.5888686618667933	0.2814298547751661	0.0364012136740254
MR-link 2	tyrosine	HMDB0000158	alpha-ketoglutaramate*	HMDB0001552	met-d-Tyr	GCST90199885	12:122076812-122576812	0.5793109310500636	0.5632294658996	0.3036901288190237
MR-link 2	tyrosine	HMDB0000158	alpha-ketoglutaramate*	HMDB0001552	met-d-Tyr	GCST90199885	14:102441854-102941854	-0.1339368365816821	0.7550403143236483	0.8592018169106741
MR-link 2	tyrosine	HMDB0000158	alpha-ketoglutaramate*	HMDB0001552	met-d-Tyr	GCST90199885	16:70194094-72795019	-0.0090560690585382	0.1276746055888257	0.9434527857124528
MR-link 2	tyrosine	HMDB0000158	alpha-ketoglutaramate*	HMDB0001552	met-d-Tyr	GCST90199885	16:79505446-80005446	2.599165314627733	1.0569385899833958	0.0139268332258702
MR-link 2	tyrosine	HMDB0000158	alpha-ketoglutaramate*	HMDB0001552	met-d-Tyr	GCST90199885	19:45175460-45675460	0.4575148370724068	0.8492887967191711	0.590091466633863
MR-link 2	tyrosine	HMDB0000158	alpha-ketoglutaramate*	HMDB0001552	met-d-Tyr	GCST90199885	20:42792364-43292364	0.2853607650498033	1.2359015680455907	0.8173980897468418
MR-link 2	tyrosine	HMDB0000158	alpha-ketoglutaramate*	HMDB0001552	met-d-Tyr	GCST90199885	22:31926825-32426825	0.4901323563040446	0.7158238002144701	0.4935263713711385
MR-link 2	tyrosine	HMDB0000158	alpha-ketoglutaramate*	HMDB0001552	met-d-Tyr	GCST90199885	22:44074855-44574855	0.1619383060955397	0.9192029442811804	0.8601584029839272
MR-link 2	2-hydroxyglutarate	HMDB0059655	glycine	HMDB0000123	GCST90199865	M32338	14:91386532-91886532	-0.3126049055224569	0.1757591822594398	0.0753057151347948
MR-link 2	2-hydroxyglutarate	HMDB0059655	lactate	HMDB0000190	GCST90199865	met-d-Lactate	2:242459363-242959363	0.0149102193051003	0.0475489377025936	0.7538428724783642
MR-link 2	2-hydroxyglutarate	HMDB0059655	lactate	HMDB0000190	GCST90199865	met-d-Lactate	14:91386532-91886532	0.0138724138879728	0.0459494780637723	0.7627238749643868
MR-link 2	kynurenine	HMDB0000684	3-ureidopropionate	HMDB0000026	GCST90199636	GCST90200283	1:241463402-241963402	0.1257141818473104	0.2342135079341988	0.591440073108912
MR-link 2	kynurenine	HMDB0000684	3-ureidopropionate	HMDB0000026	GCST90199636	GCST90200283	8:39554593-40054593	-0.2472092853854929	0.1882378623795096	0.1890881402211632
MR-link 2	kynurenine	HMDB0000684	3-ureidopropionate	HMDB0000026	GCST90199636	GCST90200283	12:111809557-113090766	0.2570345989580409	0.2056294336565046	0.2113034433973366
MR-link 2	kynurenine	HMDB0000684	3-ureidopropionate	HMDB0000026	GCST90199636	GCST90200283	16:87568373-88128072	-0.0238658495303985	0.0742486620830316	0.7478835099013763
MR-link 2	aspartate	HMDB0000191	5-acetylamino-6-formylamino-3-methyluracil	HMDB0011105	GCST90200370	GCST90200680	3:56598999-57098999	-0.1527220224572339	0.1213402803883157	0.2081654790011269
MR-link 2	aspartate	HMDB0000191	5-acetylamino-6-formylamino-3-methyluracil	HMDB0011105	GCST90200370	GCST90200680	5:36388589-36888589	-0.203592181590443	0.314022334652999	0.5167672484751111
MR-link 2	leucine	HMDB0000687	leucine	HMDB0000687	met-d-Leu	GCST90200389	2:27480940-28253616	0.6654018604304703	0.3897569781993618	0.0877807151301541
MR-link 2	leucine	HMDB0000687	leucine	HMDB0000687	met-d-Leu	GCST90200389	2:64975088-65475088	0.2751379534329623	1.7202226783401626	0.8729258025042295
MR-link 2	leucine	HMDB0000687	leucine	HMDB0000687	met-d-Leu	GCST90200389	2:165251927-165751927	1.3897379087471435	0.4832053532743509	0.0040264591497136
MR-link 2	leucine	HMDB0000687	leucine	HMDB0000687	met-d-Leu	GCST90200389	4:86953335-87453335	0.6613021487339048	1.0510634968962382	0.529234946610978
MR-link 2	leucine	HMDB0000687	leucine	HMDB0000687	met-d-Leu	GCST90200389	4:87663610-88163610	0.1533396325896698	1.2795853846431602	0.9046135350215264
MR-link 2	leucine	HMDB0000687	leucine	HMDB0000687	met-d-Leu	GCST90200389	4:88670985-89475171	0.5784458432580705	0.1319344078513038	1.1633575850300346e-05
MR-link 2	leucine	HMDB0000687	leucine	HMDB0000687	met-d-Leu	GCST90200389	8:76204025-76704025	0.8474429375019659	0.7131086968542801	0.2346843815554987
MR-link 2	leucine	HMDB0000687	leucine	HMDB0000687	met-d-Leu	GCST90200389	12:56220625-57115338	0.3458318236996326	0.4555868624066446	0.4477982056328259
MR-link 2	leucine	HMDB0000687	leucine	HMDB0000687	met-d-Leu	GCST90200389	16:69315747-70908300	0.9145894631480735	0.2963452539604628	0.0020271229914866
MR-link 2	leucine	HMDB0000687	leucine	HMDB0000687	met-d-Leu	GCST90200389	16:71899923-72399923	0.710081359794671	0.365317538169959	0.0519271267714873
MR-link 2	leucine	HMDB0000687	leucine	HMDB0000687	met-d-Leu	GCST90200389	17:6935779-7435779	0.7940473130464287	0.4852931442335628	0.1017931362672087
MR-link 2	leucine	HMDB0000687	leucine	HMDB0000687	met-d-Leu	GCST90200389	19:49054215-49554215	0.7997109312805133	0.4212003867155316	0.0576108791996782
MR-link 2	trans-urocanate	HMDB0000301	glycine	HMDB0000123	GCST90200416	bioa_008	8:17963874-18463874	-0.025349552807156	0.076974902788985	0.7419120827380177
MR-link 2	trans-urocanate	HMDB0000301	glycine	HMDB0000123	GCST90200416	bioa_008	12:96124750-96624750	0.0147406765379222	0.0169805264625384	0.3853434105933541
MR-link 2	kynurenine	HMDB0000684	taurine	HMDB0000251	M15140	bioa_034	8:39556267-40056267	-0.1071176279154138	0.1062483938586361	0.3133675054491207
MR-link 2	kynurenine	HMDB0000684	taurine	HMDB0000251	M15140	bioa_034	12:111634608-112134608	0.1811122099547024	0.0769268241081273	0.0185554283108518
MR-link 2	kynurenine	HMDB0000684	taurine	HMDB0000251	M15140	bioa_034	12:112341686-113156415	0.2051555288758504	0.0868417314109935	0.018156688100872
MR-link 2	kynurenine	HMDB0000684	taurine	HMDB0000251	M15140	bioa_034	16:87628822-88128822	-0.061630642147783	0.0481226808347576	0.2002996088575194
MR-link 2	tyrosine	HMDB0000158	alpha-ketobutyrate	HMDB0000005	GCST90200427	GCST90200438	6:111308006-112158646	0.1436248660901252	0.0999625773898179	0.1507787118739939
MR-link 2	tyrosine	HMDB0000158	alpha-ketobutyrate	HMDB0000005	GCST90200427	GCST90200438	16:71156147-71656147	-0.112912820613205	0.1952372163895561	0.5630369140606786
MR-link 2	creatine	HMDB0000064	asparagine	HMDB0000168	M27718	M34283	2:211346498-211846498	-0.0506599356634649	0.1021555845688177	0.6199581886892608
MR-link 2	glutamine	HMDB0000641	phosphate	HMDB0001429	M00053	GCST90200393	12:56615040-57115040	-0.0091979632491112	0.10774922788678	0.9319715833914998
MR-link 2	n-acetylornithine	HMDB0003357	histidine	HMDB0000177	M15630	met-d-His	2:73124156-74349562	0.0023342266505682	0.0054988234543857	0.6712043752157324
MR-link 2	betaine	HMDB0000043	arginine	HMDB0000517	GCST90200425	bioa_002	2:211290507-211790507	0.5278248347056087	0.1426115775464015	0.0002146364450048
MR-link 2	betaine	HMDB0000043	arginine	HMDB0000517	GCST90200425	bioa_002	5:78081434-78907016	0.0794086646657489	0.0460793440784018	0.0848337738738505
MR-link 2	betaine	HMDB0000043	arginine	HMDB0000517	GCST90200425	bioa_002	6:160264283-160825366	-0.120382451553302	0.0737294145778891	0.1025194468412805
MR-link 2	betaine	HMDB0000043	arginine	HMDB0000517	GCST90200425	bioa_002	12:68601-568601	-0.0414831709403495	0.0516221058052142	0.4216319768128416
MR-link 2	docosapentaenoate (n6 dpa; 22:5n6)	HMDB0001976	alpha-ketoglutarate	HMDB0000208	GCST90199796	M33453	11:61347212-61847212	0.0274729656970167	0.2587618138960895	0.915446786361806
MR-link 2	urate	HMDB0000289	oleamide	HMDB0002117	M01604	M32458	4:9676051-10553081	0.1185423321386262	0.0531634830277158	0.0257627252575999
MR-link 2	glutamine	HMDB0000641	arginine	HMDB0000517	M00053	bioa_002	12:56615040-57115040	-0.2112688079086728	0.0690219429087311	0.002206776637853
MR-link 2	tyrosine	HMDB0000158	glycerophosphorylcholine (gpc)	HMDB0000086	met-d-Tyr	GCST90199629	2:211293055-211793055	1.6913355211011911	0.7876940197384077	0.0317774716337715
MR-link 2	tyrosine	HMDB0000158	glycerophosphorylcholine (gpc)	HMDB0000086	met-d-Tyr	GCST90199629	3:135701113-136607693	-0.9852406901216983	0.4781014827775838	0.0393282824956941
MR-link 2	tyrosine	HMDB0000158	glycerophosphorylcholine (gpc)	HMDB0000086	met-d-Tyr	GCST90199629	3:186140627-186640627	-0.3093179490473912	0.6254143533671743	0.6208960378009927
MR-link 2	tyrosine	HMDB0000158	glycerophosphorylcholine (gpc)	HMDB0000086	met-d-Tyr	GCST90199629	4:99789651-100289651	-0.5480814089484967	0.4706332821217143	0.244196528718373
MR-link 2	tyrosine	HMDB0000158	glycerophosphorylcholine (gpc)	HMDB0000086	met-d-Tyr	GCST90199629	4:124511762-125011762	0.4492104578704395	1.1116369329536528	0.6861405256230193
MR-link 2	tyrosine	HMDB0000158	glycerophosphorylcholine (gpc)	HMDB0000086	met-d-Tyr	GCST90199629	5:89941256-90441256	-0.4216925049995225	0.9581046504354648	0.659841514808131
MR-link 2	tyrosine	HMDB0000158	glycerophosphorylcholine (gpc)	HMDB0000086	met-d-Tyr	GCST90199629	6:43031486-43531486	-0.0459134682478054	0.7695756384531457	0.9524258242116996
MR-link 2	tyrosine	HMDB0000158	glycerophosphorylcholine (gpc)	HMDB0000086	met-d-Tyr	GCST90199629	6:110683901-112778738	0.1967117392533308	0.1008522367062465	0.0511172009155437
MR-link 2	tyrosine	HMDB0000158	glycerophosphorylcholine (gpc)	HMDB0000086	met-d-Tyr	GCST90199629	7:25715759-26215759	-0.3329070488258755	0.5267272200835837	0.5273677159233794
MR-link 2	tyrosine	HMDB0000158	glycerophosphorylcholine (gpc)	HMDB0000086	met-d-Tyr	GCST90199629	7:27916442-28416442	-1.7755039481124992	0.5776520371709911	0.0021145273588303
MR-link 2	tyrosine	HMDB0000158	glycerophosphorylcholine (gpc)	HMDB0000086	met-d-Tyr	GCST90199629	8:126236230-126736230	1.1713578404359244	0.4909246369829323	0.0170316513814964
MR-link 2	tyrosine	HMDB0000158	glycerophosphorylcholine (gpc)	HMDB0000086	met-d-Tyr	GCST90199629	9:21884651-22384651	-0.3981331912417167	0.9931139172609736	0.6884983303128602
MR-link 2	tyrosine	HMDB0000158	glycerophosphorylcholine (gpc)	HMDB0000086	met-d-Tyr	GCST90199629	10:64760672-65511176	0.968525415072448	0.5579085749236411	0.0825650613987563
MR-link 2	tyrosine	HMDB0000158	glycerophosphorylcholine (gpc)	HMDB0000086	met-d-Tyr	GCST90199629	11:8005408-8505408	-0.6865625148853494	2.2476336119477387	0.7600157112317153
MR-link 2	tyrosine	HMDB0000158	glycerophosphorylcholine (gpc)	HMDB0000086	met-d-Tyr	GCST90199629	11:61320783-61820783	-1.304689841523094	0.4750466282942839	0.0060244830001756
MR-link 2	tyrosine	HMDB0000158	glycerophosphorylcholine (gpc)	HMDB0000086	met-d-Tyr	GCST90199629	12:21081549-21581549	-0.862791422801789	0.3467761388173896	0.0128450828274328
MR-link 2	tyrosine	HMDB0000158	glycerophosphorylcholine (gpc)	HMDB0000086	met-d-Tyr	GCST90199629	12:46690648-47449549	0.4024302516728268	0.5068548405394524	0.4272097791502328
MR-link 2	tyrosine	HMDB0000158	glycerophosphorylcholine (gpc)	HMDB0000086	met-d-Tyr	GCST90199629	12:56615040-57115040	0.297236963004393	0.3609252353889375	0.4102000436259123
MR-link 2	tyrosine	HMDB0000158	glycerophosphorylcholine (gpc)	HMDB0000086	met-d-Tyr	GCST90199629	12:59740603-60240603	-0.3150245575813793	0.7101412844760016	0.6573258144411323
MR-link 2	tyrosine	HMDB0000158	glycerophosphorylcholine (gpc)	HMDB0000086	met-d-Tyr	GCST90199629	12:121174574-121674574	-0.0277500800782303	0.296545836978086	0.9254446174314171
MR-link 2	tyrosine	HMDB0000158	glycerophosphorylcholine (gpc)	HMDB0000086	met-d-Tyr	GCST90199629	12:122076812-122576812	1.1079541175032597	0.5541264382331589	0.0455585140829353
MR-link 2	tyrosine	HMDB0000158	glycerophosphorylcholine (gpc)	HMDB0000086	met-d-Tyr	GCST90199629	14:102441854-102941854	-0.8548292019286694	0.7318631848334107	0.2427995988406259
MR-link 2	tyrosine	HMDB0000158	glycerophosphorylcholine (gpc)	HMDB0000086	met-d-Tyr	GCST90199629	16:70194094-72795019	0.1962654664388267	0.1502747348143945	0.1915374803171722
MR-link 2	tyrosine	HMDB0000158	glycerophosphorylcholine (gpc)	HMDB0000086	met-d-Tyr	GCST90199629	16:79505446-80005446	-0.2499031402364056	1.080590773362953	0.8171087091654324
MR-link 2	tyrosine	HMDB0000158	glycerophosphorylcholine (gpc)	HMDB0000086	met-d-Tyr	GCST90199629	19:45175460-45675460	-2.1072277572266813	0.7983593733161028	0.0083041251908938
MR-link 2	tyrosine	HMDB0000158	glycerophosphorylcholine (gpc)	HMDB0000086	met-d-Tyr	GCST90199629	20:42792364-43292364	2.53985772590445	1.461616864419078	0.082262952898464
MR-link 2	tyrosine	HMDB0000158	glycerophosphorylcholine (gpc)	HMDB0000086	met-d-Tyr	GCST90199629	22:31926825-32426825	1.213090871974821	0.8497067004540733	0.1533902177772117
MR-link 2	tyrosine	HMDB0000158	glycerophosphorylcholine (gpc)	HMDB0000086	met-d-Tyr	GCST90199629	22:44074855-44574855	-1.3484988109424747	0.9604165243782397	0.160295903543325
MR-link 2	threonine	HMDB0000167	heme	HMDB0003178	bioa_019	M32593	2:27191397-28253174	0.3824941950895886	0.1654383966579146	0.020777476119164
MR-link 2	threonine	HMDB0000167	heme	HMDB0003178	bioa_019	M32593	6:126521687-127323798	0.4232510521880376	0.4521083508592644	0.3491847815095021
MR-link 2	threonine	HMDB0000167	heme	HMDB0003178	bioa_019	M32593	8:74631674-75131674	-0.565181064435957	0.4811923840486701	0.2401776671854529
MR-link 2	threonine	HMDB0000167	heme	HMDB0003178	bioa_019	M32593	12:46636543-47464292	-0.0479815557604857	0.1747088332573145	0.7835949351164202
MR-link 2	threonine	HMDB0000167	heme	HMDB0003178	bioa_019	M32593	12:56615040-57115040	0.0362671561187844	0.2536703532333069	0.8863141678269802
MR-link 2	threonine	HMDB0000167	heme	HMDB0003178	bioa_019	M32593	12:59727701-60227701	0.5282921568238608	0.4088080932166659	0.1962621990257464
MR-link 2	threonine	HMDB0000167	heme	HMDB0003178	bioa_019	M32593	16:1654524-2154524	0.0785124112548089	0.2615105539324073	0.764004355087632
MR-link 2	threonine	HMDB0000167	heme	HMDB0003178	bioa_019	M32593	20:42792364-43292364	0.3874116310263503	0.9232074952075372	0.6747509653464853
MR-link 2	betaine	HMDB0000043	inosine	HMDB0000195	GCST90200425	M01123	2:211290507-211790507	0.1448429800071073	0.2128992251981251	0.4962918158573084
MR-link 2	betaine	HMDB0000043	inosine	HMDB0000195	GCST90200425	M01123	5:78081434-78907016	-0.0183829506906006	0.1112472282761371	0.8687518373330431
MR-link 2	betaine	HMDB0000043	inosine	HMDB0000195	GCST90200425	M01123	6:160264283-160825366	-0.1632221849264948	0.1826435242167316	0.3715009817879571
MR-link 2	betaine	HMDB0000043	inosine	HMDB0000195	GCST90200425	M01123	12:68601-568601	-0.0887363117468805	0.3167405585634025	0.7793589272511317
MR-link 2	tryptophan	HMDB0000929	myo-inositol	HMDB0000211	bioa_020	M19934	2:27480940-27980940	0.5340828765861573	0.3990337570583406	0.1807529369125895
MR-link 2	tryptophan	HMDB0000929	myo-inositol	HMDB0000211	bioa_020	M19934	4:156560755-157060755	-0.102358747025439	0.1677615352342542	0.5417662131759748
MR-link 2	tryptophan	HMDB0000929	myo-inositol	HMDB0000211	bioa_020	M19934	6:111336667-112095774	-0.1695020428467779	0.1713910076626932	0.3226736005197657
MR-link 2	eicosapentaenoate (epa; 20:5n3)	HMDB0001999	1,7-dimethylurate	HMDB0011103	M18467	GCST90199756	11:61330635-61830635	0.2017221253308749	0.1108640466520441	0.0688283190644705
MR-link 2	cystathionine	HMDB0000099	tyrosine	HMDB0000158	GCST90200383	bioa_021	19:33152807-33652807	0.0390744039399301	0.0752750209687159	0.6036989698415616
MR-link 2	phenylalanine	HMDB0000159	1-stearoyl-2-oleoyl-gps (18:0/18:1)	HMDB0010163	GCST90200396	GCST90199652	12:103005621-103594137	0.0256537006499703	0.104126869885386	0.8053960968670677
MR-link 2	n-acetyl-aspartyl-glutamate (naag)	HMDB0001067	asparagine	HMDB0000168	GCST90200684	GCST90200452	11:45663099-50986366	0.044169492805821	0.0119277991667611	0.0002130048416715
MR-link 2	n-acetyl-aspartyl-glutamate (naag)	HMDB0001067	asparagine	HMDB0000168	GCST90200684	GCST90200452	11:54602007-58367668	0.0318121504921096	0.0180095204669044	0.0773275220011556
MR-link 2	cytidine	HMDB0000089	myo-inositol	HMDB0000211	GCST90200429	M19934	15:85255020-85755020	-0.2753908913305418	0.1500036442857142	0.066373235845819
MR-link 2	kynurenate	HMDB0000715	3-methyl-2-oxovalerate	HMDB0000491	GCST90200454	GCST90199631	1:241463402-241963402	0.1900190043052496	0.0660984029275505	0.0040429675436746
MR-link 2	kynurenate	HMDB0000715	3-methyl-2-oxovalerate	HMDB0000491	GCST90200454	GCST90199631	4:170711647-171211647	-0.0642741045253316	0.1254583274661835	0.6084310067868302
MR-link 2	kynurenate	HMDB0000715	3-methyl-2-oxovalerate	HMDB0000491	GCST90200454	GCST90199631	16:58517848-59017848	0.2874733673459677	0.2029861128188378	0.1567105617435887
MR-link 2	glycochenodeoxycholate	HMDB0000637	phenylalanine	HMDB0000159	M32346	met-d-Phe	6:156877825-157377825	-0.036165134093965	0.0700903709403466	0.6058693295833372
MR-link 2	methionine	HMDB0000696	docosahexaenoate (dha; 22:6n3)	HMDB0002183	M01302	M19323	1:213396566-213896566	0.182573522101193	0.3134101525231471	0.5602039264903256
MR-link 2	1-methylxanthine	HMDB0010738	glycine	HMDB0000123	M34389	M32338	8:18010431-18510431	0.0446909205074189	0.0629423647582401	0.4776859932614737
MR-link 2	3-(4-hydroxyphenyl)lactate	HMDB0000755	choline phosphate	HMDB0001565	GCST90200371	GCST90200363	6:111301079-111801079	0.4671771906655683	0.2152682039166366	0.029990947257604
MR-link 2	3-(4-hydroxyphenyl)lactate	HMDB0000755	choline phosphate	HMDB0001565	GCST90200371	GCST90200363	17:79941425-80441425	0.0938720319900082	0.1060237842489854	0.3759481869190563
MR-link 2	tryptophan	HMDB0000929	citrulline	HMDB0000904	M00054	M02132	3:20813578-21313578	0.2468439269335078	0.1489253128285197	0.0974181292134056
MR-link 2	tryptophan	HMDB0000929	citrulline	HMDB0000904	M00054	M02132	3:189559163-190059163	0.2869460132283383	0.4757798681452053	0.5464377277083311
MR-link 2	tryptophan	HMDB0000929	citrulline	HMDB0000904	M00054	M02132	4:156579823-157079823	0.0865456439429485	0.2058294686322912	0.6741402696888706
MR-link 2	tryptophan	HMDB0000929	citrulline	HMDB0000904	M00054	M02132	5:142947848-143447848	0.1920544479703129	0.2690545108428736	0.4753431867294139
MR-link 2	tryptophan	HMDB0000929	citrulline	HMDB0000904	M00054	M02132	5:153760041-154260041	0.225858311680596	0.3371109826076085	0.5028692244592035
MR-link 2	tryptophan	HMDB0000929	citrulline	HMDB0000904	M00054	M02132	6:111281159-111781159	-0.0321430319004869	0.1655356251908516	0.846038139028872
MR-link 2	tryptophan	HMDB0000929	citrulline	HMDB0000904	M00054	M02132	6:125293311-125793311	0.3191576611915213	0.2703405991843587	0.2377711466239793
MR-link 2	tryptophan	HMDB0000929	citrulline	HMDB0000904	M00054	M02132	7:14057409-14557409	0.1217200802531124	0.1793553132568184	0.4973575447387052
MR-link 2	tryptophan	HMDB0000929	citrulline	HMDB0000904	M00054	M02132	11:116404435-116904435	0.3612839851541023	0.1563253826455864	0.0208271930534748
MR-link 2	tryptophan	HMDB0000929	citrulline	HMDB0000904	M00054	M02132	16:53794515-54294515	1.1509025686313643	1.0801129738086277	0.2866320571560052
MR-link 2	glycochenodeoxycholate	HMDB0000637	cytosine	HMDB0000630	M32346	GCST90200433	6:156877825-157377825	-0.0174656355458748	0.2366899295237977	0.941176523877794
MR-link 2	glycine	HMDB0000123	inositol 1-phosphate (i1p)	HMDB0000213	bioa_008	M01481	1:75967169-76725029	-0.9068768094086412	0.7882005986823688	0.2499108276040708
MR-link 2	glycine	HMDB0000123	inositol 1-phosphate (i1p)	HMDB0000213	bioa_008	M01481	1:120004506-120504506	-0.5747388567952488	1.315558859409683	0.662199754072904
MR-link 2	glycine	HMDB0000123	inositol 1-phosphate (i1p)	HMDB0000213	bioa_008	M01481	2:165258389-165758389	-0.9836033033352544	1.206056715589623	0.4147557779501527
MR-link 2	glycine	HMDB0000123	inositol 1-phosphate (i1p)	HMDB0000213	bioa_008	M01481	2:210575251-212439946	0.1071412349650217	0.0794555069191908	0.1775158896355203
MR-link 2	glycine	HMDB0000123	inositol 1-phosphate (i1p)	HMDB0000213	bioa_008	M01481	3:125660381-126160381	-0.0383210813647587	0.4424766664808365	0.9309847913896409
MR-link 2	glycine	HMDB0000123	inositol 1-phosphate (i1p)	HMDB0000213	bioa_008	M01481	4:186924683-187424683	0.3130894693301598	2.0040809252874534	0.8758549137176924
MR-link 2	glycine	HMDB0000123	inositol 1-phosphate (i1p)	HMDB0000213	bioa_008	M01481	5:89976061-90476061	-1.4765248429861728	1.4681635913312854	0.3145622894452956
MR-link 2	glycine	HMDB0000123	inositol 1-phosphate (i1p)	HMDB0000213	bioa_008	M01481	5:131494202-131994202	-0.0043708563522874	0.9374424985340516	0.996279850582007
MR-link 2	glycine	HMDB0000123	inositol 1-phosphate (i1p)	HMDB0000213	bioa_008	M01481	6:160525578-161025578	1.0352326104520573	1.3742320761187037	0.451259346960692
MR-link 2	glycine	HMDB0000123	inositol 1-phosphate (i1p)	HMDB0000213	bioa_008	M01481	7:55797215-56297215	0.0193753627486656	0.6671175670832361	0.9768299765061156
MR-link 2	glycine	HMDB0000123	inositol 1-phosphate (i1p)	HMDB0000213	bioa_008	M01481	8:8933358-9433358	0.1887867612938513	0.4422383514530082	0.6694600565356779
MR-link 2	glycine	HMDB0000123	inositol 1-phosphate (i1p)	HMDB0000213	bioa_008	M01481	8:126232077-126732077	-0.3951224703234925	0.7186449711299658	0.5824456149174064
MR-link 2	glycine	HMDB0000123	inositol 1-phosphate (i1p)	HMDB0000213	bioa_008	M01481	9:5720079-6894932	-0.3046356663291107	0.3624170917399016	0.4005908325848163
MR-link 2	glycine	HMDB0000123	inositol 1-phosphate (i1p)	HMDB0000213	bioa_008	M01481	9:135887106-136387106	0.8746331354068348	0.944030738266968	0.3541924388738217
MR-link 2	glycine	HMDB0000123	inositol 1-phosphate (i1p)	HMDB0000213	bioa_008	M01481	10:64798306-65575478	-0.5811155381064926	0.9510629018614708	0.5411883698014446
MR-link 2	glycine	HMDB0000123	inositol 1-phosphate (i1p)	HMDB0000213	bioa_008	M01481	12:46859387-47359387	-2.079720637817906	1.9783161861851728	0.2931401297007799
MR-link 2	glycine	HMDB0000123	inositol 1-phosphate (i1p)	HMDB0000213	bioa_008	M01481	12:56611458-57111458	1.2198508732604711	1.1667154600987737	0.295772200088513
MR-link 2	glycine	HMDB0000123	inositol 1-phosphate (i1p)	HMDB0000213	bioa_008	M01481	15:58217095-58717095	1.329647207323398	1.2581830502196665	0.2906031065781539
MR-link 2	glycine	HMDB0000123	inositol 1-phosphate (i1p)	HMDB0000213	bioa_008	M01481	16:80861176-81361176	0.2477417539946691	0.5115676540467573	0.6281874862148022
MR-link 2	glycine	HMDB0000123	inositol 1-phosphate (i1p)	HMDB0000213	bioa_008	M01481	17:45188952-45974996	-0.653452107837932	1.1584826477615795	0.5727142476306917
MR-link 2	glycine	HMDB0000123	inositol 1-phosphate (i1p)	HMDB0000213	bioa_008	M01481	19:17984588-18484588	-0.7537651052037544	1.4850650461707458	0.6117593551972509
MR-link 2	myo-inositol	HMDB0000211	tyrosine	HMDB0000158	GCST90200401	bioa_021	16:24676314-25176314	-0.13776796257018	0.1079330525643628	0.2018069079450458
MR-link 2	glycine	HMDB0000123	tryptophan	HMDB0000929	bioa_008	GCST90200441	1:75967169-76725029	0.6986602980702818	0.3712503848562797	0.0598480585728514
MR-link 2	glycine	HMDB0000123	tryptophan	HMDB0000929	bioa_008	GCST90200441	1:120004506-120504506	-0.4421816832816998	0.4630505577224631	0.3396122081673681
MR-link 2	glycine	HMDB0000123	tryptophan	HMDB0000929	bioa_008	GCST90200441	2:165258389-165758389	0.2714925094838353	0.632038643504914	0.6675226580463707
MR-link 2	glycine	HMDB0000123	tryptophan	HMDB0000929	bioa_008	GCST90200441	2:210575251-212439946	0.0388398619495811	0.0420375921976723	0.3555219029233287
MR-link 2	glycine	HMDB0000123	tryptophan	HMDB0000929	bioa_008	GCST90200441	3:125660381-126160381	0.2913310360061398	0.2357812287606868	0.2166076794296152
MR-link 2	glycine	HMDB0000123	tryptophan	HMDB0000929	bioa_008	GCST90200441	5:89976061-90476061	-0.1765580438721833	0.6762808090667116	0.7940369148651991
MR-link 2	glycine	HMDB0000123	tryptophan	HMDB0000929	bioa_008	GCST90200441	5:131494202-131994202	0.4322964309791204	0.4159463355336074	0.2986614294640693
MR-link 2	glycine	HMDB0000123	tryptophan	HMDB0000929	bioa_008	GCST90200441	6:160525578-161025578	-1.1428368493284122	0.6346740950981891	0.0717553445150813
MR-link 2	glycine	HMDB0000123	tryptophan	HMDB0000929	bioa_008	GCST90200441	7:55797215-56297215	-0.0673184320146546	0.2816671114021111	0.8111056036921411
MR-link 2	glycine	HMDB0000123	tryptophan	HMDB0000929	bioa_008	GCST90200441	8:8933358-9433358	0.7677928302571813	0.3078419331063418	0.0126272034318782
MR-link 2	glycine	HMDB0000123	tryptophan	HMDB0000929	bioa_008	GCST90200441	8:126232077-126732077	-0.3603324084370793	0.4009887254284764	0.3688605235119374
MR-link 2	glycine	HMDB0000123	tryptophan	HMDB0000929	bioa_008	GCST90200441	9:5720079-6894932	0.1043106725878303	0.1654086260359417	0.5282863107995284
MR-link 2	glycine	HMDB0000123	tryptophan	HMDB0000929	bioa_008	GCST90200441	10:64798306-65575478	-0.5470916698863184	0.4637526951202217	0.2381173100356158
MR-link 2	glycine	HMDB0000123	tryptophan	HMDB0000929	bioa_008	GCST90200441	12:46859387-47359387	0.1108210492996982	0.4011746667556418	0.7823626656138377
MR-link 2	glycine	HMDB0000123	tryptophan	HMDB0000929	bioa_008	GCST90200441	12:56611458-57111458	0.2616807932806881	0.5565352822038415	0.6382148251635813
MR-link 2	glycine	HMDB0000123	tryptophan	HMDB0000929	bioa_008	GCST90200441	15:58217095-58717095	-0.0884793421426375	0.6663139089776362	0.8943600350715245
MR-link 2	glycine	HMDB0000123	tryptophan	HMDB0000929	bioa_008	GCST90200441	16:80861176-81361176	0.3219340080223554	0.2373498313532441	0.1749817183242082
MR-link 2	glycine	HMDB0000123	tryptophan	HMDB0000929	bioa_008	GCST90200441	17:45188952-45974996	-0.6774186698447523	0.6308977890274358	0.2829403098771922
MR-link 2	glycine	HMDB0000123	tryptophan	HMDB0000929	bioa_008	GCST90200441	19:17984588-18484588	-0.0254293671408706	0.5310851248694962	0.9618103610989612
MR-link 2	trans-urocanate	HMDB0000301	ornithine	HMDB0000214	GCST90200416	GCST90200404	8:17963874-18463874	0.219179315464261	0.2624640443073293	0.403670861916272
MR-link 2	trans-urocanate	HMDB0000301	ornithine	HMDB0000214	GCST90200416	GCST90200404	12:96124750-96624750	0.0936100708406792	0.0510108629000703	0.0664907684326654
MR-link 2	trans-urocanate	HMDB0000301	ornithine	HMDB0000214	GCST90200416	GCST90200404	19:51269710-51769710	0.6364059788486452	0.2873068235670034	0.0267549608719713
MR-link 2	arachidonate (20:4n6)	HMDB0001043	stearoyl sphingomyelin (d18:1/18:0)	HMDB0001348	M01110	GCST90200335	11:61330635-61830635	0.1315285844601153	0.0944113209567898	0.1635761886533765
MR-link 2	valine	HMDB0000883	beta-alanine	HMDB0000056	M01649	GCST90200361	4:88976422-89476422	-0.2329236218669779	0.1410961037585125	0.0987762732795634
MR-link 2	serine	HMDB0000187	ornithine	HMDB0000214	GCST90200415	bioa_014	1:119778579-120514573	-0.060692330964121	0.0472793476393065	0.1992481852602982
MR-link 2	serine	HMDB0000187	ornithine	HMDB0000214	GCST90200415	bioa_014	2:211290507-212040821	-0.0926710421965052	0.0471219672094984	0.0492269403904786
MR-link 2	serine	HMDB0000187	ornithine	HMDB0000214	GCST90200415	bioa_014	7:55905219-56847625	0.0999931307314833	0.0571326993543577	0.0800853778576653
MR-link 2	leucine	HMDB0000687	urate	HMDB0000289	M00060	GCST90200307	4:88976422-89476422	-0.1421549425348977	0.1450497087471111	0.3270649247077051
MR-link 2	leucine	HMDB0000687	urate	HMDB0000289	M00060	GCST90200307	6:45295851-45795851	0.8633760102601229	1.2875597800039709	0.5025058582822424
MR-link 2	4-methyl-2-oxopentanoate	HMDB0000695	isoursodeoxycholate	HMDB0000686	M22116	GCST90199892	4:88976422-89476422	0.03656493881021	0.1411239339385682	0.7955595744535446
MR-link 2	4-methyl-2-oxopentanoate	HMDB0000695	isoursodeoxycholate	HMDB0000686	M22116	GCST90199892	13:48209901-48709901	-0.1943585570472828	0.2285535396272719	0.395110938550084
MR-link 2	glycine	HMDB0000123	docosahexaenoate (dha; 22:6n3)	HMDB0002183	GCST90200707	M19323	1:75967169-76467169	0.1633905232123322	0.2076024872565303	0.4312610967743057
MR-link 2	glycine	HMDB0000123	docosahexaenoate (dha; 22:6n3)	HMDB0002183	GCST90200707	M19323	2:211036896-212058697	0.021788151388738	0.0337004538461014	0.517940075373128
MR-link 2	glycine	HMDB0000123	docosahexaenoate (dha; 22:6n3)	HMDB0002183	GCST90200707	M19323	3:125659669-126159669	-0.2898051602524267	0.2385589832503723	0.2244364521930159
MR-link 2	glycine	HMDB0000123	docosahexaenoate (dha; 22:6n3)	HMDB0002183	GCST90200707	M19323	9:6290540-6790540	0.0631594313694692	0.1461186310331229	0.6655614481562853
MR-link 2	alpha-ketoglutaramate*	HMDB0001552	hippurate	HMDB0000714	GCST90199885	M15753	3:99879368-100379368	-0.1503395450058082	0.0790098895323591	0.0570674283564517
MR-link 2	glutamine	HMDB0000641	hypotaurine	HMDB0000965	GCST90200419	GCST90200379	12:56335248-57115338	-0.1040039131361693	0.0780067749603827	0.1824439707098237
MR-link 2	phosphate	HMDB0001429	leucine	HMDB0000687	GCST90200393	M00060	1:21570042-22070042	0.3285170952704218	0.1500890997138825	0.0286103750427648
MR-link 2	glycerophosphorylcholine (gpc)	HMDB0000086	glutamine	HMDB0000641	GCST90199629	M00053	1:40156715-40656715	-0.1405034693592957	0.1598872805953052	0.3795282891088898
MR-link 2	glycine	HMDB0000123	2-aminobutyrate	HMDB0000452	M32338	GCST90200305	2:211289363-212090389	0.0168912613956232	0.0341305221035301	0.620669345482693
MR-link 2	betaine	HMDB0000043	cortisone	HMDB0002802	GCST90200425	M01769	2:211290507-211790507	-0.0617329662146227	0.1254991736658313	0.6227904738134145
MR-link 2	betaine	HMDB0000043	cortisone	HMDB0002802	GCST90200425	M01769	5:78081434-78907016	0.0440310898266386	0.0741007390268241	0.5523744657343863
MR-link 2	betaine	HMDB0000043	cortisone	HMDB0002802	GCST90200425	M01769	6:160264283-160825366	-0.0038084399801579	0.1183410490897819	0.9743269892480664
MR-link 2	betaine	HMDB0000043	cortisone	HMDB0002802	GCST90200425	M01769	12:68601-568601	0.0711239105185516	0.1084698382083916	0.5120157591715622
MR-link 2	leucine	HMDB0000687	n-acetylornithine	HMDB0003357	met-d-Leu	bioa_023	2:27480940-28253616	0.04805682759442	0.1718509085991534	0.7797517529678474
MR-link 2	leucine	HMDB0000687	n-acetylornithine	HMDB0003357	met-d-Leu	bioa_023	2:64975088-65475088	0.3289284372061173	0.6039444745533111	0.5860055593446218
MR-link 2	leucine	HMDB0000687	n-acetylornithine	HMDB0003357	met-d-Leu	bioa_023	2:165251927-165751927	-0.998789951783082	0.2905942636790753	0.0005880650809061
MR-link 2	leucine	HMDB0000687	n-acetylornithine	HMDB0003357	met-d-Leu	bioa_023	3:135548658-136048658	-0.4648354279741807	0.480002790220428	0.3328438844763011
MR-link 2	leucine	HMDB0000687	n-acetylornithine	HMDB0003357	met-d-Leu	bioa_023	4:88670985-89475171	0.0020659803784375	0.0707153988620281	0.9766927797158432
MR-link 2	leucine	HMDB0000687	n-acetylornithine	HMDB0003357	met-d-Leu	bioa_023	8:76204025-76704025	-0.2744640022559207	0.4785289196145885	0.5662670641965526
MR-link 2	leucine	HMDB0000687	n-acetylornithine	HMDB0003357	met-d-Leu	bioa_023	12:56220625-57115338	-0.0207329537053542	0.226592659415099	0.9270962692368986
MR-link 2	leucine	HMDB0000687	n-acetylornithine	HMDB0003357	met-d-Leu	bioa_023	12:111660219-112160219	0.4302655367029204	0.3970838528334841	0.2785584181826415
MR-link 2	leucine	HMDB0000687	n-acetylornithine	HMDB0003357	met-d-Leu	bioa_023	16:69315747-70908300	0.2243505222489098	0.1329987851884632	0.0916299981778846
MR-link 2	leucine	HMDB0000687	n-acetylornithine	HMDB0003357	met-d-Leu	bioa_023	16:71899923-72399923	0.1340793132889607	0.2689148057671696	0.6180654207821881
MR-link 2	leucine	HMDB0000687	n-acetylornithine	HMDB0003357	met-d-Leu	bioa_023	19:49054215-49554215	0.1042759969149214	0.2460614647101307	0.6717260595764434
MR-link 2	leucine	HMDB0000687	n-acetylornithine	HMDB0003357	met-d-Leu	bioa_023	22:18665282-19165282	0.563118305721944	0.3111078959130637	0.0702893003563387
MR-link 2	isoursodeoxycholate	HMDB0000686	tyrosine	HMDB0000158	GCST90199892	GCST90200427	5:35715970-36215970	0.0617025743508758	0.1787910294820267	0.7300116667555713
MR-link 2	3-ureidopropionate	HMDB0000026	adenosine 5'-monophosphate (amp)	HMDB0000045	GCST90200283	GCST90200356	22:24662232-25162232	0.0016489386833289	0.1336725217419838	0.9901578175253426
MR-link 2	tryptophan	HMDB0000929	taurochenodeoxycholate	HMDB0000951	M00054	GCST90200337	3:189559163-190059163	0.1251540970942293	0.4283896219964529	0.7701718156840008
MR-link 2	tryptophan	HMDB0000929	taurochenodeoxycholate	HMDB0000951	M00054	GCST90200337	5:153760041-154260041	0.0641149085300741	0.3038072902099948	0.8328575535333193
MR-link 2	tryptophan	HMDB0000929	taurochenodeoxycholate	HMDB0000951	M00054	GCST90200337	6:111281159-111781159	0.0180009667342042	0.1527847893876812	0.906210993502553
MR-link 2	tryptophan	HMDB0000929	taurochenodeoxycholate	HMDB0000951	M00054	GCST90200337	6:125293311-125793311	-0.2005259061225157	0.2309848747089707	0.3853207835622537
MR-link 2	tryptophan	HMDB0000929	taurochenodeoxycholate	HMDB0000951	M00054	GCST90200337	7:14057409-14557409	-0.0945744440173329	0.1883242901996515	0.6155343668151736
MR-link 2	tryptophan	HMDB0000929	taurochenodeoxycholate	HMDB0000951	M00054	GCST90200337	11:116404435-116904435	0.0523718555262577	0.1326617342933773	0.6930071697767869
MR-link 2	tryptophan	HMDB0000929	taurochenodeoxycholate	HMDB0000951	M00054	GCST90200337	16:53794515-54294515	0.1624947486646411	0.79766547389189	0.8385778591269942
MR-link 2	serine	HMDB0000187	cysteine	HMDB0000574	bioa_018	M31453	1:11610843-12110843	0.0802456951800674	0.3800827005928422	0.8327882237372076
MR-link 2	serine	HMDB0000187	cysteine	HMDB0000574	bioa_018	M31453	1:119427250-120522606	-0.0282710835268437	0.0848661838123201	0.7390396082472488
MR-link 2	serine	HMDB0000187	cysteine	HMDB0000574	bioa_018	M31453	2:27480940-27980940	-0.2663023752995462	0.2143326964326937	0.21406246283692
MR-link 2	serine	HMDB0000187	cysteine	HMDB0000574	bioa_018	M31453	2:211315692-212076215	-0.022967953943226	0.1462363537912551	0.8751971724474785
MR-link 2	serine	HMDB0000187	cysteine	HMDB0000574	bioa_018	M31453	3:125660381-126160381	0.2107038727492005	0.2839294118694245	0.458027056672916
MR-link 2	serine	HMDB0000187	cysteine	HMDB0000574	bioa_018	M31453	7:55551853-56922308	-0.0176490636511646	0.1149159598173222	0.8779390511090572
MR-link 2	serine	HMDB0000187	cysteine	HMDB0000574	bioa_018	M31453	8:126232621-126732621	0.1443227426398031	0.3493720626537467	0.6795393393483027
MR-link 2	serine	HMDB0000187	cysteine	HMDB0000574	bioa_018	M31453	10:65065800-65565800	-0.7412871480147277	0.4036501694763909	0.0662897414414257
MR-link 2	paraxanthine	HMDB0001860	inosine 5'-monophosphate (imp)	HMDB0000175	GCST90199654	GCST90200395	19:41091229-41591229	0.0720956854161508	0.240485826525024	0.7643359495072729
MR-link 2	arginine	HMDB0000517	theobromine	HMDB0002825	bioa_002	M18392	2:24182937-24682937	0.0964933684264688	0.3449542523411564	0.7796861828055952
MR-link 2	arginine	HMDB0000517	theobromine	HMDB0002825	bioa_002	M18392	2:211333022-211833022	0.0304809976648442	0.232261619695911	0.8955889189288724
MR-link 2	arginine	HMDB0000517	theobromine	HMDB0002825	bioa_002	M18392	2:219037276-219788019	-0.2420421146337202	0.3368345136276751	0.4724005270504841
MR-link 2	arginine	HMDB0000517	theobromine	HMDB0002825	bioa_002	M18392	4:144583533-145083533	-0.3402701283225817	0.2395089038908306	0.1554042007137661
MR-link 2	arginine	HMDB0000517	theobromine	HMDB0002825	bioa_002	M18392	5:177386199-177886199	0.3182819302927506	0.5652125688429789	0.5733538619143603
MR-link 2	arginine	HMDB0000517	theobromine	HMDB0002825	bioa_002	M18392	6:131339506-132265729	-0.2254910985209362	0.1412647543378601	0.1104373576667817
MR-link 2	arginine	HMDB0000517	theobromine	HMDB0002825	bioa_002	M18392	6:135177817-135677817	-0.0254293995329843	0.4165146992039596	0.9513171382751432
MR-link 2	arginine	HMDB0000517	theobromine	HMDB0002825	bioa_002	M18392	6:139590693-140090693	-0.2615593083982982	0.3681895037398356	0.4774603579547981
MR-link 2	arginine	HMDB0000517	theobromine	HMDB0002825	bioa_002	M18392	10:99898951-100398951	-0.2053928136171569	0.5589049665392264	0.7132524455465364
MR-link 2	arginine	HMDB0000517	theobromine	HMDB0002825	bioa_002	M18392	12:46680313-47435518	0.055954373626937	0.3040715918008932	0.8540000372687855
MR-link 2	arginine	HMDB0000517	theobromine	HMDB0002825	bioa_002	M18392	16:68076200-68576200	-0.1149545137099537	0.3419016694216885	0.7367042345780319
MR-link 2	arginine	HMDB0000517	theobromine	HMDB0002825	bioa_002	M18392	19:12757458-13257458	-0.0819193165773197	0.216133376330146	0.7046714856647156
MR-link 2	inosine	HMDB0000195	tryptophan	HMDB0000929	M01123	M00054	6:85876680-86677325	0.0434994555810067	0.0791089274715708	0.5824100193903317
MR-link 2	serine	HMDB0000187	methionine	HMDB0000696	GCST90200415	GCST90200391	1:119778579-120514573	0.4019655314710463	0.0923390149864503	1.3419560623563463e-05
MR-link 2	serine	HMDB0000187	methionine	HMDB0000696	GCST90200415	GCST90200391	2:211290507-212040821	0.1102856510310586	0.124215844798982	0.3746187873460451
MR-link 2	serine	HMDB0000187	methionine	HMDB0000696	GCST90200415	GCST90200391	7:55905219-56847625	0.0752689798864595	0.1114462284806989	0.4994319403857896
MR-link 2	glycerol 3-phosphate	HMDB0000126	5-acetylamino-6-formylamino-3-methyluracil	HMDB0011105	GCST90199638	GCST90200680	1:20921386-22251981	-0.0445868771978024	0.0492204199257024	0.3650092313645243
MR-link 2	glycerol 3-phosphate	HMDB0000126	5-acetylamino-6-formylamino-3-methyluracil	HMDB0011105	GCST90199638	GCST90200680	20:5231344-5731344	0.0238393866778558	0.1531853693038324	0.8763290625956037
MR-link 2	kynurenine	HMDB0000684	sphinganine-1-phosphate	HMDB0001383	M15140	GCST90199845	8:39556267-40056267	-0.2196023970573909	0.1422840427876668	0.1227316994295379
MR-link 2	kynurenine	HMDB0000684	sphinganine-1-phosphate	HMDB0001383	M15140	GCST90199845	12:112341686-113156415	0.3668651629059294	0.146840339795618	0.012475711385091
MR-link 2	kynurenine	HMDB0000684	sphinganine-1-phosphate	HMDB0001383	M15140	GCST90199845	16:87628822-88128822	-0.1274405044246254	0.0836260193562031	0.1275252879712228
MR-link 2	1-methylnicotinamide	HMDB0000699	4-methyl-2-oxopentanoate	HMDB0000695	GCST90200406	M22116	6:160317928-160817928	-0.0162061740922251	0.2103469834120301	0.9385877814711998
MR-link 2	orotidine	HMDB0000788	sphingosine 1-phosphate	HMDB0000277	GCST90200681	GCST90199657	3:124271035-124771035	-0.0680239147882783	0.194395282807012	0.7263944228940153
MR-link 2	orotidine	HMDB0000788	sphingosine 1-phosphate	HMDB0000277	GCST90200681	GCST90199657	16:20142332-20642332	0.1541942993853008	0.4028836978896778	0.7019225051408199
MR-link 2	orotidine	HMDB0000788	sphingosine 1-phosphate	HMDB0000277	GCST90200681	GCST90199657	17:72554076-74203469	0.0534407499823802	0.0281039752184375	0.0572317050723181
MR-link 2	cortisol	HMDB0000063	spermidine	HMDB0001257	GCST90200378	bioa_033	14:94554700-95054700	-0.062327393293081	0.142972886377813	0.6628813119687322
MR-link 2	1-methylurate	HMDB0003099	uridine	HMDB0000296	M34395	M00606	8:18010431-18510431	0.0787064736179481	0.0909970487883478	0.3870748205126767
MR-link 2	beta-alanine	HMDB0000056	citrulline	HMDB0000904	GCST90200361	GCST90200403	3:30500404-31000404	-0.0263004158623218	0.0749506851664128	0.7256611649437023
MR-link 2	alanine	HMDB0000161	alpha-ketoglutaramate*	HMDB0001552	bioa_001	GCST90199885	1:206985954-207485954	-0.3491105869267177	0.3719581933903645	0.3479490961719101
MR-link 2	alanine	HMDB0000161	alpha-ketoglutaramate*	HMDB0001552	bioa_001	GCST90199885	2:27143030-28594285	-1.071005112564606	0.4027027189609897	0.0078246790070607
MR-link 2	alanine	HMDB0000161	alpha-ketoglutaramate*	HMDB0001552	bioa_001	GCST90199885	2:64958074-65458074	-0.2730047353419662	0.4022416970451541	0.4973227739243469
MR-link 2	alanine	HMDB0000161	alpha-ketoglutaramate*	HMDB0001552	bioa_001	GCST90199885	3:71155270-71655270	0.3837192134609495	0.5673920142931925	0.4988591494016475
MR-link 2	alanine	HMDB0000161	alpha-ketoglutaramate*	HMDB0001552	bioa_001	GCST90199885	4:88976422-89476422	-0.8046166323713209	0.4978104164758287	0.1060270114666378
MR-link 2	alanine	HMDB0000161	alpha-ketoglutaramate*	HMDB0001552	bioa_001	GCST90199885	7:72732874-73232874	0.4960087903334683	0.4790313496249548	0.3004629183014186
MR-link 2	alanine	HMDB0000161	alpha-ketoglutaramate*	HMDB0001552	bioa_001	GCST90199885	8:145568681-146068681	0.949429398119058	0.802469695888136	0.2367559377535523
MR-link 2	alanine	HMDB0000161	alpha-ketoglutaramate*	HMDB0001552	bioa_001	GCST90199885	9:4040541-4540541	1.0132522233953305	0.7054400318611729	0.1509054204481816
MR-link 2	alanine	HMDB0000161	alpha-ketoglutaramate*	HMDB0001552	bioa_001	GCST90199885	12:46636543-47713425	-0.0612095817643452	0.2395548090389209	0.7983262148508525
MR-link 2	alanine	HMDB0000161	alpha-ketoglutaramate*	HMDB0001552	bioa_001	GCST90199885	12:56615040-57115040	-1.0244064348596718	0.3326331297061521	0.0020721717402973
MR-link 2	alanine	HMDB0000161	alpha-ketoglutaramate*	HMDB0001552	bioa_001	GCST90199885	12:59727701-60227701	0.3762900524072059	0.4211465651108854	0.3715950690712364
MR-link 2	alanine	HMDB0000161	alpha-ketoglutaramate*	HMDB0001552	bioa_001	GCST90199885	14:75116447-75616447	0.6937017577919291	0.5924576986459421	0.241643698827956
MR-link 2	alanine	HMDB0000161	alpha-ketoglutaramate*	HMDB0001552	bioa_001	GCST90199885	16:69621701-70931491	-0.2886187447449576	0.2141625992152671	0.1777671976004829
MR-link 2	alanine	HMDB0000161	alpha-ketoglutaramate*	HMDB0001552	bioa_001	GCST90199885	17:40568584-41068584	-0.3930625271229022	0.5532130226506108	0.4773888929295969
MR-link 2	alanine	HMDB0000161	alpha-ketoglutaramate*	HMDB0001552	bioa_001	GCST90199885	22:18906543-19406543	-0.484423898647097	0.5148141220648821	0.3467209756141164
MR-link 2	3-methyl-2-oxobutyrate	HMDB0000019	taurine	HMDB0000251	M21047	bioa_034	4:88976422-89476422	-0.1473157393547262	0.0938279861693552	0.1164007283137806
MR-link 2	histidine	HMDB0000177	asparagine	HMDB0000168	bioa_009	M34283	2:27492603-27992603	1.933008917328193	0.7183996472702975	0.007129901354968
MR-link 2	histidine	HMDB0000177	asparagine	HMDB0000168	bioa_009	M34283	2:211331245-211831245	0.6064380151641051	0.348921315933144	0.0822043661533669
MR-link 2	histidine	HMDB0000177	asparagine	HMDB0000168	bioa_009	M34283	3:186208322-186708322	0.3070552115367068	0.3949305388397637	0.4368687361569863
MR-link 2	histidine	HMDB0000177	asparagine	HMDB0000168	bioa_009	M34283	4:186893802-187393802	0.2932892904111041	0.347571797432686	0.3987679775766556
MR-link 2	histidine	HMDB0000177	asparagine	HMDB0000168	bioa_009	M34283	8:145389726-145889726	0.9837370704273428	0.5721697235116107	0.0855579581590537
MR-link 2	histidine	HMDB0000177	asparagine	HMDB0000168	bioa_009	M34283	9:135904304-136404304	0.5247537808320621	0.598360364248155	0.3804941348189915
MR-link 2	histidine	HMDB0000177	asparagine	HMDB0000168	bioa_009	M34283	12:56615040-57115040	0.5316410535307454	0.5179063826379526	0.3046467290479278
MR-link 2	histidine	HMDB0000177	asparagine	HMDB0000168	bioa_009	M34283	12:96083535-96730076	-0.3285442784920131	0.1612141144173883	0.041556190424053
MR-link 2	histidine	HMDB0000177	asparagine	HMDB0000168	bioa_009	M34283	14:21229605-21729605	0.2576983713039866	0.3340919153438994	0.4405055826533423
MR-link 2	histidine	HMDB0000177	asparagine	HMDB0000168	bioa_009	M34283	15:58473939-58973939	0.0024913175348197	0.74425488951272	0.9973291675837204
MR-link 2	caffeine	HMDB0001847	tyrosine	HMDB0000158	M00569	met-d-Tyr	7:17037106-17537106	-0.0613599920212042	0.0400237431784805	0.1252537330112302
MR-link 2	caffeine	HMDB0001847	tyrosine	HMDB0000158	M00569	met-d-Tyr	15:74777880-75277880	-0.1197675510375725	0.042972291617913	0.0053184062096371
MR-link 2	mannose	HMDB0000169	1-methylxanthine	HMDB0010738	GCST90200435	M34389	2:27176853-28662558	0.0864674518528862	0.0907986501104132	0.3409454309994111
MR-link 2	valine	HMDB0000883	choline	HMDB0000097	met-d-Val	GCST90200327	2:27480940-28253616	0.4332058322775748	0.420082431211876	0.3024282582340786
MR-link 2	valine	HMDB0000883	choline	HMDB0000097	met-d-Val	GCST90200327	2:64975088-65475088	0.2010309062259474	0.2653466082916409	0.4486807403794169
MR-link 2	valine	HMDB0000883	choline	HMDB0000097	met-d-Val	GCST90200327	2:165251927-165751927	-1.11802862002494	0.7192800968369445	0.1200957819481707
MR-link 2	valine	HMDB0000883	choline	HMDB0000097	met-d-Val	GCST90200327	3:135701113-136578270	-0.4406819198816956	0.6651677109246044	0.5076428296005226
MR-link 2	valine	HMDB0000883	choline	HMDB0000097	met-d-Val	GCST90200327	4:86953335-87453335	-0.2032740881036213	0.9237915406308612	0.8258374755015895
MR-link 2	valine	HMDB0000883	choline	HMDB0000097	met-d-Val	GCST90200327	4:87663610-88163610	-0.3892269751875057	1.3859602197056895	0.7788364941792375
MR-link 2	valine	HMDB0000883	choline	HMDB0000097	met-d-Val	GCST90200327	4:88882515-89510546	0.0414722805250357	0.1151879386491697	0.7188171229407379
MR-link 2	valine	HMDB0000883	choline	HMDB0000097	met-d-Val	GCST90200327	5:55564890-56064890	-0.0872782950108619	0.5731139835855555	0.8789599093086016
MR-link 2	valine	HMDB0000883	choline	HMDB0000097	met-d-Val	GCST90200327	6:108910874-109410874	-0.0187198945544735	0.8367495806281958	0.9821510887928828
MR-link 2	valine	HMDB0000883	choline	HMDB0000097	met-d-Val	GCST90200327	12:56199875-57115338	0.2032227115263813	0.4045340551055056	0.6154126006644938
MR-link 2	valine	HMDB0000883	choline	HMDB0000097	met-d-Val	GCST90200327	12:122278263-122778263	-0.063757777333934	0.6668451611894899	0.9238294753378284
MR-link 2	valine	HMDB0000883	choline	HMDB0000097	met-d-Val	GCST90200327	14:102468052-102968052	0.1828006476468034	0.7432744556962672	0.8057289623429418
MR-link 2	valine	HMDB0000883	choline	HMDB0000097	met-d-Val	GCST90200327	16:69315747-70918195	0.093729078018747	0.263897920204332	0.7224609501283267
MR-link 2	valine	HMDB0000883	choline	HMDB0000097	met-d-Val	GCST90200327	17:6935779-7435779	0.6403290332576198	0.3033053104125335	0.0347577134603538
MR-link 2	valine	HMDB0000883	choline	HMDB0000097	met-d-Val	GCST90200327	17:79384062-79884062	-1.1545690117545009	0.8242727759823271	0.1613001245520137
MR-link 2	valine	HMDB0000883	choline	HMDB0000097	met-d-Val	GCST90200327	19:49050431-49611255	0.0331381922240886	0.2628167926281927	0.8996618190851797
MR-link 2	phenylalanine	HMDB0000159	5-acetylamino-6-formylamino-3-methyluracil	HMDB0011105	bioa_016	GCST90200680	3:186202917-186702917	0.360172066968967	0.4368112735468272	0.409627987374763
MR-link 2	phenylalanine	HMDB0000159	5-acetylamino-6-formylamino-3-methyluracil	HMDB0011105	bioa_016	GCST90200680	4:155231289-155731289	0.0650971777130292	0.5072568276342968	0.8978864067021994
MR-link 2	phenylalanine	HMDB0000159	5-acetylamino-6-formylamino-3-methyluracil	HMDB0011105	bioa_016	GCST90200680	4:186893802-187393802	-0.2132958402485618	0.2685854748960846	0.4271109616516687
MR-link 2	phenylalanine	HMDB0000159	5-acetylamino-6-formylamino-3-methyluracil	HMDB0011105	bioa_016	GCST90200680	5:176539719-177067143	0.1404297431425505	0.3206113281427504	0.6613818034302175
MR-link 2	phenylalanine	HMDB0000159	5-acetylamino-6-formylamino-3-methyluracil	HMDB0011105	bioa_016	GCST90200680	6:52381188-52881188	-0.126594432874803	0.7182792267021295	0.8601000358007396
MR-link 2	phenylalanine	HMDB0000159	5-acetylamino-6-formylamino-3-methyluracil	HMDB0011105	bioa_016	GCST90200680	11:57020509-57520509	-0.0383194983475449	0.6456240038252898	0.952671222881312
MR-link 2	phenylalanine	HMDB0000159	5-acetylamino-6-formylamino-3-methyluracil	HMDB0011105	bioa_016	GCST90200680	12:103007876-103562619	0.0166738641529491	0.1593118417231477	0.916644174429456
MR-link 2	phenylalanine	HMDB0000159	5-acetylamino-6-formylamino-3-methyluracil	HMDB0011105	bioa_016	GCST90200680	14:55086875-55586875	0.3493134779094262	0.6969539303869714	0.6162302046793104
MR-link 2	phenylalanine	HMDB0000159	5-acetylamino-6-formylamino-3-methyluracil	HMDB0011105	bioa_016	GCST90200680	19:45142254-45642254	0.2252189981218713	0.8420838003250009	0.7891193369731251
MR-link 2	tyrosine	HMDB0000158	paraxanthine	HMDB0001860	GCST90200427	GCST90199654	6:111308006-112158646	0.1063793060348115	0.0999718349136102	0.2872866789810142
MR-link 2	tyrosine	HMDB0000158	paraxanthine	HMDB0001860	GCST90200427	GCST90199654	16:71156147-71656147	-0.2544543359487592	0.1875127002336075	0.174781885385981
MR-link 2	sphingosine	HMDB0000252	alpha-ketoglutaramate*	HMDB0001552	GCST90200385	GCST90199885	3:56598999-57098999	-0.2953782699069991	0.1679993533315028	0.0787116558976151
MR-link 2	2-hydroxyphenylacetate	HMDB0000669	n-stearoyl-sphingosine (d18:1/18:0)*	HMDB0004950	GCST90200369	GCST90200341	9:131329579-131829579	-0.019360917658763	0.1081044343080205	0.8578634420938728
MR-link 2	2-hydroxyphenylacetate	HMDB0000669	n-stearoyl-sphingosine (d18:1/18:0)*	HMDB0004950	GCST90200369	GCST90200341	12:122051275-122551275	-0.0861086354716058	0.1786957409394219	0.6298962362477856
MR-link 2	alpha-aminoadipic acid	HMDB0000510	taurine	HMDB0000251	bioa_025	bioa_034	3:2996317-3496317	0.3127022654000052	0.1866639359996096	0.0938920136685177
MR-link 2	alpha-aminoadipic acid	HMDB0000510	taurine	HMDB0000251	bioa_025	bioa_034	5:36380209-36880209	-0.2447199904474197	0.1235709524792015	0.0476585307675907
MR-link 2	alpha-ketoglutaramate*	HMDB0001552	glycine	HMDB0000123	GCST90199885	M32338	3:99879368-100379368	0.054818839443069	0.0900330303635531	0.5426074575921447
MR-link 2	valine	HMDB0000883	2-aminobutyrate	HMDB0000452	bioa_022	GCST90200305	2:64958074-65458074	2.5434494363061875	0.4323463461559913	4.03144500983339e-09
MR-link 2	valine	HMDB0000883	2-aminobutyrate	HMDB0000452	bioa_022	GCST90200305	2:211173777-211673777	0.5455334114256613	0.6905915637230835	0.4295564570755682
MR-link 2	valine	HMDB0000883	2-aminobutyrate	HMDB0000452	bioa_022	GCST90200305	4:88972827-89472827	-0.4528812479583161	0.2039878217264269	0.026409357018401
MR-link 2	valine	HMDB0000883	2-aminobutyrate	HMDB0000452	bioa_022	GCST90200305	11:116381707-116882500	0.7119817769647349	0.3478607900779076	0.040683285368975
MR-link 2	valine	HMDB0000883	2-aminobutyrate	HMDB0000452	bioa_022	GCST90200305	12:56615040-57115040	2.7689066760832235	0.7874339231741647	0.0004374957588498
MR-link 2	valine	HMDB0000883	2-aminobutyrate	HMDB0000452	bioa_022	GCST90200305	16:70059237-70559237	-0.6114910075738994	0.3701739415129276	0.0985545670846804
MR-link 2	valine	HMDB0000883	2-aminobutyrate	HMDB0000452	bioa_022	GCST90200305	17:6883609-7383609	0.1862023434295011	0.3952294851999965	0.6375517402167152
MR-link 2	valine	HMDB0000883	2-aminobutyrate	HMDB0000452	bioa_022	GCST90200305	17:40470632-40970632	-0.9797462725148502	0.7111121524296354	0.1682754915393213
MR-link 2	valine	HMDB0000883	2-aminobutyrate	HMDB0000452	bioa_022	GCST90200305	19:49114511-49614511	0.3755108268179093	0.5191279323342173	0.469465310998218
MR-link 2	betaine	HMDB0000043	3-ureidopropionate	HMDB0000026	M03141	GCST90200283	2:211337631-211837631	-0.1052214452185415	0.1415237127315931	0.4571851589555114
MR-link 2	betaine	HMDB0000043	3-ureidopropionate	HMDB0000026	M03141	GCST90200283	5:78095798-78666416	-0.1387885030829623	0.1086304504271501	0.2013832275479263
MR-link 2	betaine	HMDB0000043	3-ureidopropionate	HMDB0000026	M03141	GCST90200283	12:30349-530349	0.1384193422530802	0.1701368948802052	0.4158877302659604
MR-link 2	glutamine	HMDB0000641	asparagine	HMDB0000168	bioa_006	M34283	2:27200724-28253174	1.065980554953713	0.4065728954245367	0.0087449236839749
MR-link 2	glutamine	HMDB0000641	asparagine	HMDB0000168	bioa_006	M34283	2:191299636-192089976	0.3425572233545322	0.5143347549455263	0.5053983294830489
MR-link 2	glutamine	HMDB0000641	asparagine	HMDB0000168	bioa_006	M34283	6:20469561-20969561	2.088882892656068	1.0626604531324515	0.0493320523193918
MR-link 2	glutamine	HMDB0000641	asparagine	HMDB0000168	bioa_006	M34283	7:72732874-73232874	0.3280251646179979	0.6767190222518612	0.627868771006205
MR-link 2	glutamine	HMDB0000641	asparagine	HMDB0000168	bioa_006	M34283	8:17122121-17622121	1.3187620073688435	0.6758116455084504	0.0510124430318075
MR-link 2	glutamine	HMDB0000641	asparagine	HMDB0000168	bioa_006	M34283	8:134082558-134582558	-0.2118463707804547	0.8158497715448912	0.7951233842469531
MR-link 2	glutamine	HMDB0000641	asparagine	HMDB0000168	bioa_006	M34283	9:4032942-4532942	1.2314672118441443	0.7545701815434535	0.102677064162833
MR-link 2	glutamine	HMDB0000641	asparagine	HMDB0000168	bioa_006	M34283	10:64798306-65565800	-0.8977045644435631	0.6630721971377228	0.1757821829877792
MR-link 2	glutamine	HMDB0000641	asparagine	HMDB0000168	bioa_006	M34283	10:99109412-99609412	-0.1633175507616167	0.259397669065737	0.5289543599783142
MR-link 2	glutamine	HMDB0000641	asparagine	HMDB0000168	bioa_006	M34283	11:8003049-8503049	0.6869501779906946	0.5759701004319844	0.232993252986619
MR-link 2	glutamine	HMDB0000641	asparagine	HMDB0000168	bioa_006	M34283	12:46679007-47711183	0.3124372901024211	0.2378861946888849	0.1890516491497204
MR-link 2	glutamine	HMDB0000641	asparagine	HMDB0000168	bioa_006	M34283	12:56615040-57375879	-0.1320396910633384	0.0995013039862135	0.1845038266575879
MR-link 2	glutamine	HMDB0000641	asparagine	HMDB0000168	bioa_006	M34283	12:59344212-60165849	0.8441430939624507	0.4834603886896412	0.0808033125476203
MR-link 2	glutamine	HMDB0000641	asparagine	HMDB0000168	bioa_006	M34283	14:100594368-101094368	-0.4960116717326641	0.6268770300098698	0.4288025665056744
MR-link 2	glutamine	HMDB0000641	asparagine	HMDB0000168	bioa_006	M34283	15:58477325-58977325	-0.0383125317800542	0.7599527354167611	0.9597921922706708
MR-link 2	dehydroepiandrosterone sulfate (dhea-s)	HMDB0001032	glutamate	HMDB0000148	GCST90199673	M32322	7:98825038-100067196	-0.1694783940097699	0.1236119615450253	0.1703588300004654
MR-link 2	betaine	HMDB0000043	inosine 5'-monophosphate (imp)	HMDB0000175	GCST90200425	GCST90200395	2:211290507-211790507	0.2165003961101579	0.1670869409061015	0.1950668013232341
MR-link 2	betaine	HMDB0000043	inosine 5'-monophosphate (imp)	HMDB0000175	GCST90200425	GCST90200395	5:78081434-78907016	-0.0674192146090116	0.0997229069125404	0.4989990744111943
MR-link 2	betaine	HMDB0000043	inosine 5'-monophosphate (imp)	HMDB0000175	GCST90200425	GCST90200395	6:160264283-160825366	0.208384349078463	0.1438616670437946	0.1474758588246548
MR-link 2	betaine	HMDB0000043	inosine 5'-monophosphate (imp)	HMDB0000175	GCST90200425	GCST90200395	12:68601-568601	-0.0549394237791657	0.0956917776263493	0.5658805161725367
MR-link 2	betaine	HMDB0000043	inosine 5'-monophosphate (imp)	HMDB0000175	GCST90200425	GCST90200395	17:17178278-17678278	-0.2281146665691409	0.2292358978902938	0.3196833356316313
MR-link 2	betaine	HMDB0000043	inosine 5'-monophosphate (imp)	HMDB0000175	GCST90200425	GCST90200395	21:44165982-44665982	0.1210675945350742	0.2369862687176345	0.6094467596343298
MR-link 2	choline phosphate	HMDB0001565	theobromine	HMDB0002825	GCST90200363	GCST90199644	1:21573292-22142120	0.0058131233821216	0.0771617065469515	0.9399466669346384
MR-link 2	choline phosphate	HMDB0001565	theobromine	HMDB0002825	GCST90200363	GCST90199644	22:24245541-24745541	-0.0534441462076971	0.1842902666776882	0.7718163668248296
MR-link 2	s-1-pyrroline-5-carboxylate	HMDB0001301	phenylalanine	HMDB0000159	GCST90200381	met-d-Phe	1:18949448-19449448	-0.0034604630327975	0.0467071625432472	0.9409399756512868
MR-link 2	s-1-pyrroline-5-carboxylate	HMDB0001301	phenylalanine	HMDB0000159	GCST90200381	met-d-Phe	8:144432748-145014955	-0.0113275830820544	0.0108695412752565	0.2973468040551965
MR-link 2	glucose	HMDB0000122	kynurenine	HMDB0000684	M20489	bioa_027	2:169551488-170051488	0.0510447643141019	0.1152708445942251	0.6578926167798633
MR-link 2	leucine	HMDB0000687	4-methyl-2-oxopentanoate	HMDB0000695	M00060	GCST90199655	4:88976422-89476422	0.678034756423579	0.1381647592718753	9.227460571861836e-07
MR-link 2	leucine	HMDB0000687	4-methyl-2-oxopentanoate	HMDB0000695	M00060	GCST90199655	6:45295851-45795851	-0.6685323449107092	1.2718197603979438	0.5991312525282633
MR-link 2	kynurenine	HMDB0000684	stearoyl sphingomyelin (d18:1/18:0)	HMDB0001348	M15140	GCST90200335	8:39556267-40056267	0.1434279254897571	0.1362578410269891	0.2925145246461495
MR-link 2	kynurenine	HMDB0000684	stearoyl sphingomyelin (d18:1/18:0)	HMDB0001348	M15140	GCST90200335	12:112341686-113156415	-0.1781910270799581	0.2337649426551708	0.4459013658315728
MR-link 2	kynurenine	HMDB0000684	stearoyl sphingomyelin (d18:1/18:0)	HMDB0001348	M15140	GCST90200335	16:87628822-88128822	-0.0712526337957783	0.0804672546257585	0.3758945244638686
MR-link 2	3-(4-hydroxyphenyl)lactate	HMDB0000755	xanthine	HMDB0000292	GCST90200371	M03147	6:111301079-111801079	-0.1990350592169215	0.1916940806863752	0.2991326053788863
MR-link 2	3-(4-hydroxyphenyl)lactate	HMDB0000755	xanthine	HMDB0000292	GCST90200371	M03147	17:79941425-80441425	-0.1750450058974968	0.1383779323249114	0.205879302914068
MR-link 2	acetate	HMDB0000042	citrate	HMDB0000094	met-d-Acetate	M01564	2:27480940-27980940	0.7001545397539887	0.5766726351970392	0.2246987522794061
MR-link 2	acetate	HMDB0000042	citrate	HMDB0000094	met-d-Acetate	M01564	2:136358646-136858646	0.159919672718753	0.7304835786138094	0.8267100122993574
MR-link 2	acetate	HMDB0000042	citrate	HMDB0000094	met-d-Acetate	M01564	9:4513491-5013491	-1.4012194684097503	0.6725703691677466	0.0372166251824622
MR-link 2	acetate	HMDB0000042	citrate	HMDB0000094	met-d-Acetate	M01564	12:111634608-112523499	0.0330613273562967	0.9503476053523032	0.9722482567648058
MR-link 2	acetate	HMDB0000042	citrate	HMDB0000094	met-d-Acetate	M01564	12:112590766-113090766	-0.8726616714846873	1.0821625263648729	0.4200091521392437
MR-link 2	acetate	HMDB0000042	citrate	HMDB0000094	met-d-Acetate	M01564	20:24698737-26432690	0.3118352036449566	0.2443221321161525	0.2018395594912658
MR-link 2	acetate	HMDB0000042	citrate	HMDB0000094	met-d-Acetate	M01564	20:29267804-29767804	1.0559235112318095	0.701814795547228	0.1324368545169372
MR-link 2	acetate	HMDB0000042	citrate	HMDB0000094	met-d-Acetate	M01564	20:32973832-34017690	0.1143347671723505	0.6210176030048062	0.8539281517134893
MR-link 2	alanine	HMDB0000161	tyrosine	HMDB0000158	M32339	met-d-Tyr	2:27480940-27980940	-0.1555230860034093	0.0627407286101164	0.0131817143324875
MR-link 2	alanine	HMDB0000161	tyrosine	HMDB0000158	M32339	met-d-Tyr	12:46962370-47462370	0.3920901265461067	0.1370277698432274	0.004217855491734
MR-link 2	flavin adenine dinucleotide (fad)	HMDB0001248	glycerol	HMDB0000131	GCST90200376	M15122	2:69949756-70738470	0.0308469295851379	0.0446209410240652	0.489370370844102
MR-link 2	valine	HMDB0000883	citrate	HMDB0000094	bioa_022	GCST90200304	2:64958074-65458074	-0.0176811649178851	0.2408522668041009	0.9414791994115274
MR-link 2	valine	HMDB0000883	citrate	HMDB0000094	bioa_022	GCST90200304	2:211173777-211673777	0.2817156251820646	0.527030536826493	0.5929722846268375
MR-link 2	valine	HMDB0000883	citrate	HMDB0000094	bioa_022	GCST90200304	4:88972827-89472827	-0.0615702398236528	0.1265805988413519	0.6266755457162528
MR-link 2	valine	HMDB0000883	citrate	HMDB0000094	bioa_022	GCST90200304	11:116381707-116882500	0.6387669092691767	0.3374876069517155	0.0583961537877182
MR-link 2	valine	HMDB0000883	citrate	HMDB0000094	bioa_022	GCST90200304	12:56615040-57115040	-0.6304850911322691	0.7315816201243693	0.3887915281102946
MR-link 2	valine	HMDB0000883	citrate	HMDB0000094	bioa_022	GCST90200304	16:70059237-70559237	-0.4029807743672658	0.3269003305797556	0.2176754536278156
MR-link 2	valine	HMDB0000883	citrate	HMDB0000094	bioa_022	GCST90200304	17:6883609-7383609	0.2032989534270567	0.4305850381641977	0.6368226634812656
MR-link 2	valine	HMDB0000883	citrate	HMDB0000094	bioa_022	GCST90200304	17:40470632-40970632	-0.7560713268032422	1.1427327473817033	0.5082055382355407
MR-link 2	valine	HMDB0000883	citrate	HMDB0000094	bioa_022	GCST90200304	19:49114511-49614511	-0.7500205663098476	0.532296002386381	0.1588265585558661
MR-link 2	creatinine	HMDB0000562	sphingosine 1-phosphate	HMDB0000277	M00513	GCST90199657	7:23845366-24345366	-0.0213585929046276	0.1871783715939734	0.9091519972793533
MR-link 2	trans-urocanate	HMDB0000301	eicosapentaenoate (epa; 20:5n3)	HMDB0001999	GCST90200416	M18467	8:17963874-18463874	0.5646955504089033	0.2868392949924441	0.0489895420750558
MR-link 2	trans-urocanate	HMDB0000301	eicosapentaenoate (epa; 20:5n3)	HMDB0001999	GCST90200416	M18467	12:96124750-96624750	0.0474392117580931	0.053068251854711	0.3713602590218376
MR-link 2	biliverdin	HMDB0001008	4-methyl-2-oxopentanoate	HMDB0000695	GCST90200706	M22116	2:233898737-234978158	0.0408537711178362	0.0288353282740465	0.1565426468719249
MR-link 2	biliverdin	HMDB0001008	4-methyl-2-oxopentanoate	HMDB0000695	GCST90200706	M22116	12:21102315-21602315	-0.3807734151155311	0.1406476656894639	0.0067835849482898
MR-link 2	alpha-ketoglutarate	HMDB0000208	mannose	HMDB0000169	GCST90200455	GCST90200435	20:44931392-45517926	0.1694406687103787	0.0843658760134025	0.044600496670943
MR-link 2	2-hydroxyphenylacetate	HMDB0000669	myo-inositol	HMDB0000211	GCST90200369	M19934	9:131329579-131829579	-0.0709271404693308	0.1296610782935252	0.5843653234264773
MR-link 2	2-hydroxyphenylacetate	HMDB0000669	myo-inositol	HMDB0000211	GCST90200369	M19934	12:122051275-122551275	0.2495378594927002	0.2967204484976249	0.4003555577386989
MR-link 2	glycerol 3-phosphate	HMDB0000126	pyruvate	HMDB0000243	GCST90199638	GCST90200430	1:20921386-22251981	0.0897273885885062	0.0468923277282952	0.055687020643108
MR-link 2	glycerol 3-phosphate	HMDB0000126	pyruvate	HMDB0000243	GCST90199638	GCST90200430	20:5231344-5731344	-0.1386762638153852	0.1314249861221171	0.2913456294071573
MR-link 2	7-methylxanthine	HMDB0001991	dehydroepiandrosterone sulfate (dhea-s)	HMDB0001032	GCST90199754	M32425	15:74777880-75578595	0.1321286225197372	0.1872898505267493	0.4805136375062107
MR-link 2	citrulline	HMDB0000904	4-acetamidobutanoate	HMDB0003681	M02132	M01558	10:97115163-97871266	0.3824949477527783	0.151326687491234	0.0114841628057604
MR-link 2	dehydroepiandrosterone sulfate (dhea-s)	HMDB0001032	bilirubin (z,z)	HMDB0000054	GCST90199673	GCST90200704	5:77737524-78237524	0.905644237770912	0.7450457575951301	0.2241544125772956
MR-link 2	dehydroepiandrosterone sulfate (dhea-s)	HMDB0001032	bilirubin (z,z)	HMDB0000054	GCST90199673	GCST90200704	7:98825038-100067196	-0.1218701147783936	0.1119709574927162	0.2764149172219045
MR-link 2	dehydroepiandrosterone sulfate (dhea-s)	HMDB0001032	bilirubin (z,z)	HMDB0000054	GCST90199673	GCST90200704	13:22064146-22564146	0.0172358297373936	0.2422208531718205	0.943272407763988
MR-link 2	dehydroepiandrosterone sulfate (dhea-s)	HMDB0001032	bilirubin (z,z)	HMDB0000054	GCST90199673	GCST90200704	16:81331584-81831584	0.0249883149749596	0.1760051901179538	0.887099850987079
MR-link 2	2-aminobutyrate	HMDB0000452	glutamate	HMDB0000148	M32348	GCST90200412	2:64958074-65458074	-0.0984091580414098	0.1349727131720373	0.4659379891940425
MR-link 2	2-aminobutyrate	HMDB0000452	glutamate	HMDB0000148	M32348	GCST90200412	4:88993818-89493818	0.5395156504432779	0.237537693978095	0.0231297690934371
MR-link 2	guanidinoacetate	HMDB0000128	tryptophan	HMDB0000929	GCST90200384	GCST90200441	6:131647278-132147278	-0.1151861663565204	0.238498825124188	0.6291218343829941
MR-link 2	guanidinoacetate	HMDB0000128	tryptophan	HMDB0000929	GCST90200384	GCST90200441	11:64893892-65393892	0.2909040280790556	0.1210215307321823	0.0162284083346982
MR-link 2	guanidinoacetate	HMDB0000128	tryptophan	HMDB0000929	GCST90200384	GCST90200441	12:101043-601043	-0.1367034726509013	0.1352612924019841	0.3121781442314415
MR-link 2	guanidinoacetate	HMDB0000128	tryptophan	HMDB0000929	GCST90200384	GCST90200441	14:100558168-101058168	0.1375580385654041	0.2336932423649715	0.5561118437833776
MR-link 2	guanidinoacetate	HMDB0000128	tryptophan	HMDB0000929	GCST90200384	GCST90200441	20:61898912-62398912	0.1197769701814839	0.2330192963887578	0.607236833231986
MR-link 2	tyrosine	HMDB0000158	phenylethylamine	HMDB0012275	met-d-Tyr	bioa_015	2:211293055-211793055	0.0656842979566986	0.7542076150124565	0.9305995980308536
MR-link 2	tyrosine	HMDB0000158	phenylethylamine	HMDB0012275	met-d-Tyr	bioa_015	3:135701113-136607693	-0.1497348270593466	0.4613411657193294	0.7455109246507223
MR-link 2	tyrosine	HMDB0000158	phenylethylamine	HMDB0012275	met-d-Tyr	bioa_015	3:186140627-186640627	0.5723023276589598	0.6158659139141581	0.3527520304520971
MR-link 2	tyrosine	HMDB0000158	phenylethylamine	HMDB0012275	met-d-Tyr	bioa_015	4:99789651-100289651	0.9740814674142214	0.5446576785562022	0.073706856547065
MR-link 2	tyrosine	HMDB0000158	phenylethylamine	HMDB0012275	met-d-Tyr	bioa_015	5:89941256-90441256	1.1177169557917126	0.6759722085226573	0.0982300759676968
MR-link 2	tyrosine	HMDB0000158	phenylethylamine	HMDB0012275	met-d-Tyr	bioa_015	6:43031486-43531486	-0.518617294202018	0.6417344511171608	0.4190045980951128
MR-link 2	tyrosine	HMDB0000158	phenylethylamine	HMDB0012275	met-d-Tyr	bioa_015	6:110683901-112778738	0.1000068700576342	0.0848026459140051	0.2382829171238948
MR-link 2	tyrosine	HMDB0000158	phenylethylamine	HMDB0012275	met-d-Tyr	bioa_015	7:27916442-28416442	-0.2401721659235269	0.6208718544884193	0.6988817006699197
MR-link 2	tyrosine	HMDB0000158	phenylethylamine	HMDB0012275	met-d-Tyr	bioa_015	8:126236230-126736230	0.4807436649490758	0.3908554483405156	0.2187052836215624
MR-link 2	tyrosine	HMDB0000158	phenylethylamine	HMDB0012275	met-d-Tyr	bioa_015	9:21884651-22384651	0.2449333998520686	0.8346372025156589	0.7691698678312809
MR-link 2	tyrosine	HMDB0000158	phenylethylamine	HMDB0012275	met-d-Tyr	bioa_015	10:64760672-65511176	0.1528895730521659	0.5881645771529814	0.7949073373946356
MR-link 2	tyrosine	HMDB0000158	phenylethylamine	HMDB0012275	met-d-Tyr	bioa_015	11:8005408-8505408	1.6066101846105785	2.6054697201843964	0.5374789563121374
MR-link 2	tyrosine	HMDB0000158	phenylethylamine	HMDB0012275	met-d-Tyr	bioa_015	11:61320783-61820783	0.0241400156294297	0.4593897439650754	0.9580920438354668
MR-link 2	tyrosine	HMDB0000158	phenylethylamine	HMDB0012275	met-d-Tyr	bioa_015	12:21081549-21581549	-0.3423387423138326	0.300583335470569	0.2547387851385526
MR-link 2	tyrosine	HMDB0000158	phenylethylamine	HMDB0012275	met-d-Tyr	bioa_015	12:46690648-47449549	-0.5489410854882784	0.5711013841481678	0.3364529939442809
MR-link 2	tyrosine	HMDB0000158	phenylethylamine	HMDB0012275	met-d-Tyr	bioa_015	12:56615040-57115040	0.1816957846630373	0.4041657627672456	0.6530294766563448
MR-link 2	tyrosine	HMDB0000158	phenylethylamine	HMDB0012275	met-d-Tyr	bioa_015	12:59740603-60240603	-1.1060011827409255	0.596220505543761	0.0635933177906601
MR-link 2	tyrosine	HMDB0000158	phenylethylamine	HMDB0012275	met-d-Tyr	bioa_015	12:121174574-121674574	-0.1694004393826557	0.2434742431526382	0.4865770852621702
MR-link 2	tyrosine	HMDB0000158	phenylethylamine	HMDB0012275	met-d-Tyr	bioa_015	12:122076812-122576812	-0.3697493926944176	0.6450423751145894	0.5664976309113843
MR-link 2	tyrosine	HMDB0000158	phenylethylamine	HMDB0012275	met-d-Tyr	bioa_015	14:69023905-69523905	-0.3547121964328295	0.7023422374291967	0.6135294688573694
MR-link 2	tyrosine	HMDB0000158	phenylethylamine	HMDB0012275	met-d-Tyr	bioa_015	14:102441854-102941854	-0.9167056764442068	0.8440770731184721	0.2774590881258545
MR-link 2	tyrosine	HMDB0000158	phenylethylamine	HMDB0012275	met-d-Tyr	bioa_015	16:70194094-72795019	0.2050197128251134	0.1375378382254968	0.136055445154269
MR-link 2	tyrosine	HMDB0000158	phenylethylamine	HMDB0012275	met-d-Tyr	bioa_015	16:79505446-80005446	-0.6581275787772656	1.0685169132378236	0.5379432183517743
MR-link 2	tyrosine	HMDB0000158	phenylethylamine	HMDB0012275	met-d-Tyr	bioa_015	19:45175460-45675460	0.5089532927066855	0.7066689994270275	0.4713929091509803
MR-link 2	tyrosine	HMDB0000158	phenylethylamine	HMDB0012275	met-d-Tyr	bioa_015	20:42792364-43292364	0.3281442117963575	1.04406757951988	0.7532977286679704
MR-link 2	tyrosine	HMDB0000158	phenylethylamine	HMDB0012275	met-d-Tyr	bioa_015	22:31926825-32426825	0.8088385924206412	0.870545698194587	0.3528285832513852
MR-link 2	tyrosine	HMDB0000158	phenylethylamine	HMDB0012275	met-d-Tyr	bioa_015	22:44074855-44574855	0.6861880493276209	0.9544051087330752	0.472159786249946
MR-link 2	aspartate	HMDB0000191	ornithine	HMDB0000214	bioa_004	bioa_014	2:211431243-211931243	0.278089962243177	0.1269239727159757	0.0284520558463021
MR-link 2	aspartate	HMDB0000191	ornithine	HMDB0000214	bioa_004	bioa_014	4:178111051-178611051	0.1002017955761834	0.0550869130040042	0.068915028245577
MR-link 2	aspartate	HMDB0000191	ornithine	HMDB0000214	bioa_004	bioa_014	12:101969766-102469766	0.0512108569126219	0.0793685383144847	0.5187790054291876
MR-link 2	serine	HMDB0000187	beta-citrylglutamate	HMDB0241915	bioa_018	GCST90199911	1:11610843-12110843	0.080312196493646	0.3511408136511411	0.819088165871269
MR-link 2	serine	HMDB0000187	beta-citrylglutamate	HMDB0241915	bioa_018	GCST90199911	1:119427250-120522606	-0.1404169793889673	0.0891042655427958	0.1150551440180234
MR-link 2	serine	HMDB0000187	beta-citrylglutamate	HMDB0241915	bioa_018	GCST90199911	2:27480940-27980940	-0.3744187018412036	0.2775115938889168	0.1772726660985746
MR-link 2	serine	HMDB0000187	beta-citrylglutamate	HMDB0241915	bioa_018	GCST90199911	2:211315692-212076215	0.0451538465527494	0.106140030016949	0.6705322114129904
MR-link 2	serine	HMDB0000187	beta-citrylglutamate	HMDB0241915	bioa_018	GCST90199911	3:125660381-126160381	0.0756298505410447	0.29199040276936	0.7956237823062736
MR-link 2	serine	HMDB0000187	beta-citrylglutamate	HMDB0241915	bioa_018	GCST90199911	7:55551853-56922308	-0.0648497665776288	0.1123315663677177	0.5637322842595318
MR-link 2	serine	HMDB0000187	beta-citrylglutamate	HMDB0241915	bioa_018	GCST90199911	8:126232621-126732621	-0.4461740198114499	0.3491533746036502	0.2012938564994223
MR-link 2	serine	HMDB0000187	beta-citrylglutamate	HMDB0241915	bioa_018	GCST90199911	10:65065800-65565800	-1.3608684941753078	0.5470514640523777	0.0128592910439288
MR-link 2	2-hydroxyphenylacetate	HMDB0000669	taurocholate	HMDB0000036	GCST90200369	GCST90200333	9:131329579-131829579	0.2097400678421626	0.1088397172756347	0.0539728372801128
MR-link 2	2-hydroxyphenylacetate	HMDB0000669	taurocholate	HMDB0000036	GCST90200369	GCST90200333	12:122051275-122551275	0.0295175779986597	0.1918912136809112	0.8777480826680573
MR-link 2	2-aminobutyrate	HMDB0000452	2-hydroxyphenylacetate	HMDB0000669	GCST90200305	GCST90200369	2:64970910-65470910	0.0019148967429779	0.1111896480363966	0.986259592946402
MR-link 2	2-aminobutyrate	HMDB0000452	2-hydroxyphenylacetate	HMDB0000669	GCST90200305	GCST90200369	4:88993818-89493818	0.0658534090494458	0.1853124398459093	0.7223167565751483
MR-link 2	3-methyl-2-oxovalerate	HMDB0000491	valine	HMDB0000883	M15676	met-d-Val	2:27480940-27980940	0.4904621685753909	0.1120215899873578	1.1961822803847836e-05
MR-link 2	3-methyl-2-oxovalerate	HMDB0000491	valine	HMDB0000883	M15676	met-d-Val	4:88976422-89476422	0.894065317160857	0.1520673361208165	4.117461014883128e-09
MR-link 2	mannose	HMDB0000169	n-palmitoyl-sphingosine (d18:1/16:0)	HMDB0004949	M00584	GCST90200336	2:27182547-28770083	0.0172287038388089	0.0536611110369042	0.7481611442017643
MR-link 2	phenylalanine	HMDB0000159	methionine	HMDB0000696	bioa_016	M01302	1:94441240-94941240	0.1759177969793083	0.6546373709169365	0.7881408776203764
MR-link 2	phenylalanine	HMDB0000159	methionine	HMDB0000696	bioa_016	M01302	3:186202917-186702917	-0.770033545641515	0.4444968416272076	0.083207484856026
MR-link 2	phenylalanine	HMDB0000159	methionine	HMDB0000696	bioa_016	M01302	4:155231289-155731289	0.5906313773320342	0.4742606124435347	0.212994661187351
MR-link 2	phenylalanine	HMDB0000159	methionine	HMDB0000696	bioa_016	M01302	4:186893802-187393802	0.1904777978104443	0.2242039621853682	0.3955621190000533
MR-link 2	phenylalanine	HMDB0000159	methionine	HMDB0000696	bioa_016	M01302	5:176539719-177067143	0.5736887399160784	0.3362026212588189	0.0879377331457296
MR-link 2	phenylalanine	HMDB0000159	methionine	HMDB0000696	bioa_016	M01302	6:52381188-52881188	0.0136575764801902	0.7397613753892108	0.9852701820415496
MR-link 2	phenylalanine	HMDB0000159	methionine	HMDB0000696	bioa_016	M01302	11:57020509-57520509	1.328090034573227	0.5510407148799679	0.0159460220428077
MR-link 2	phenylalanine	HMDB0000159	methionine	HMDB0000696	bioa_016	M01302	12:103007876-103562619	-0.1524755618200705	0.2417727920532465	0.5282652043119351
MR-link 2	phenylalanine	HMDB0000159	methionine	HMDB0000696	bioa_016	M01302	14:55086875-55586875	-0.7419980060768467	0.8117261653790222	0.3606648732272689
MR-link 2	phenylalanine	HMDB0000159	methionine	HMDB0000696	bioa_016	M01302	19:45142254-45642254	2.244174684387072	1.1980935785117373	0.0610516271084827
MR-link 2	retinol (vitamin a)	HMDB0000305	phenylalanine	HMDB0000159	GCST90200405	met-d-Phe	18:28939457-29439457	0.0415284386227048	0.055247462811442	0.452243239990454
MR-link 2	retinol (vitamin a)	HMDB0000305	phenylalanine	HMDB0000159	GCST90200405	met-d-Phe	20:38915692-39415692	-0.0131474608965018	0.0649322904218347	0.839541844629087
MR-link 2	alanine	HMDB0000161	n1-methyl-2-pyridone-5-carboxamide	HMDB0004193	met-d-Ala	GCST90199778	1:206970800-207470800	-0.2458895547618885	0.4236537536532427	0.5616434471886335
MR-link 2	alanine	HMDB0000161	n1-methyl-2-pyridone-5-carboxamide	HMDB0004193	met-d-Ala	GCST90199778	2:27480940-28253616	0.2108603122767159	0.3556710628288181	0.5532801824603056
MR-link 2	alanine	HMDB0000161	n1-methyl-2-pyridone-5-carboxamide	HMDB0004193	met-d-Ala	GCST90199778	2:64970910-65916674	-0.0164315377086634	0.3279979493884292	0.9600455169259337
MR-link 2	alanine	HMDB0000161	n1-methyl-2-pyridone-5-carboxamide	HMDB0004193	met-d-Ala	GCST90199778	2:211290507-211790507	0.5131777556243007	0.6834657039152703	0.4527451079015906
MR-link 2	alanine	HMDB0000161	n1-methyl-2-pyridone-5-carboxamide	HMDB0004193	met-d-Ala	GCST90199778	3:122879946-123379946	-0.8260317017219033	0.6011295667075371	0.1694005372674198
MR-link 2	alanine	HMDB0000161	n1-methyl-2-pyridone-5-carboxamide	HMDB0004193	met-d-Ala	GCST90199778	3:159754026-160551365	-0.9547339945803136	0.5634407550198199	0.0901758262700191
MR-link 2	alanine	HMDB0000161	n1-methyl-2-pyridone-5-carboxamide	HMDB0004193	met-d-Ala	GCST90199778	4:88958565-89458565	-0.2493457717496839	0.4349936476338985	0.5664977472182913
MR-link 2	alanine	HMDB0000161	n1-methyl-2-pyridone-5-carboxamide	HMDB0004193	met-d-Ala	GCST90199778	5:35692098-36469710	-1.085326350622369	0.6118135825586509	0.0760715169251907
MR-link 2	alanine	HMDB0000161	n1-methyl-2-pyridone-5-carboxamide	HMDB0004193	met-d-Ala	GCST90199778	6:20453952-20953952	-0.7106482649470638	0.4933397420556434	0.1497303645621469
MR-link 2	alanine	HMDB0000161	n1-methyl-2-pyridone-5-carboxamide	HMDB0004193	met-d-Ala	GCST90199778	7:94972201-95472201	0.4281161135365423	0.6646589186764232	0.51950151377021
MR-link 2	alanine	HMDB0000161	n1-methyl-2-pyridone-5-carboxamide	HMDB0004193	met-d-Ala	GCST90199778	8:17128898-17669461	-0.2251798214735657	0.591773719970463	0.703561854238383
MR-link 2	alanine	HMDB0000161	n1-methyl-2-pyridone-5-carboxamide	HMDB0004193	met-d-Ala	GCST90199778	8:49725746-50225746	-0.1162781926752893	1.0637817624984651	0.9129594423422344
MR-link 2	alanine	HMDB0000161	n1-methyl-2-pyridone-5-carboxamide	HMDB0004193	met-d-Ala	GCST90199778	8:117935733-118435733	0.9857591049409692	0.6633681025279983	0.1372814717087586
MR-link 2	alanine	HMDB0000161	n1-methyl-2-pyridone-5-carboxamide	HMDB0004193	met-d-Ala	GCST90199778	8:145497920-145997920	-0.7069674591628063	0.5254992275788926	0.1785201740944702
MR-link 2	alanine	HMDB0000161	n1-methyl-2-pyridone-5-carboxamide	HMDB0004193	met-d-Ala	GCST90199778	9:4033137-4533137	0.8648356299062934	0.8155999415616064	0.2889774646438436
MR-link 2	alanine	HMDB0000161	n1-methyl-2-pyridone-5-carboxamide	HMDB0004193	met-d-Ala	GCST90199778	11:8005408-8505408	-0.9660915960809666	0.537120470255335	0.072074103386111
MR-link 2	alanine	HMDB0000161	n1-methyl-2-pyridone-5-carboxamide	HMDB0004193	met-d-Ala	GCST90199778	12:4040249-4540249	-0.6327877166204235	0.7411991823530034	0.3932518123050397
MR-link 2	alanine	HMDB0000161	n1-methyl-2-pyridone-5-carboxamide	HMDB0004193	met-d-Ala	GCST90199778	12:45894827-46394827	0.0016050063352113	0.7682522187840186	0.998333087998988
MR-link 2	alanine	HMDB0000161	n1-methyl-2-pyridone-5-carboxamide	HMDB0004193	met-d-Ala	GCST90199778	12:46544011-47796599	0.122405895245834	0.2183676328378012	0.5751045991158414
MR-link 2	alanine	HMDB0000161	n1-methyl-2-pyridone-5-carboxamide	HMDB0004193	met-d-Ala	GCST90199778	12:56109642-56609642	0.7173834057417245	0.5748375365613698	0.212039874305264
MR-link 2	alanine	HMDB0000161	n1-methyl-2-pyridone-5-carboxamide	HMDB0004193	met-d-Ala	GCST90199778	12:56610577-57110577	0.2537865655226938	0.2407170326501181	0.2917482544618265
MR-link 2	alanine	HMDB0000161	n1-methyl-2-pyridone-5-carboxamide	HMDB0004193	met-d-Ala	GCST90199778	12:59740767-60240767	0.1544754449434729	0.4158953850138306	0.7103183192029057
MR-link 2	alanine	HMDB0000161	n1-methyl-2-pyridone-5-carboxamide	HMDB0004193	met-d-Ala	GCST90199778	12:122367989-122867989	-0.5065718063198741	0.683821470958174	0.458817499207912
MR-link 2	alanine	HMDB0000161	n1-methyl-2-pyridone-5-carboxamide	HMDB0004193	met-d-Ala	GCST90199778	12:132815816-133315816	-0.0299344584116642	0.9415288452631624	0.974636763240368
MR-link 2	alanine	HMDB0000161	n1-methyl-2-pyridone-5-carboxamide	HMDB0004193	met-d-Ala	GCST90199778	16:69383883-70933639	-0.141047227480155	0.2147086278248818	0.5112298547408386
MR-link 2	alanine	HMDB0000161	n1-methyl-2-pyridone-5-carboxamide	HMDB0004193	met-d-Ala	GCST90199778	16:70994871-71494871	-0.3558304435622977	0.5835776387135517	0.5420342638707671
MR-link 2	alanine	HMDB0000161	n1-methyl-2-pyridone-5-carboxamide	HMDB0004193	met-d-Ala	GCST90199778	17:79391534-79891534	1.0916146490403986	0.523342820144297	0.0369922078432973
MR-link 2	alanine	HMDB0000161	n1-methyl-2-pyridone-5-carboxamide	HMDB0004193	met-d-Ala	GCST90199778	21:32796216-33296216	-0.4053876686819935	1.8707227640704065	0.8284412957339817
MR-link 2	alanine	HMDB0000161	n1-methyl-2-pyridone-5-carboxamide	HMDB0004193	met-d-Ala	GCST90199778	22:18934095-19434095	-1.5537707485717889	0.7973513075799129	0.0513354197557406
MR-link 2	citrate	HMDB0000094	sarcosine	HMDB0000271	GCST90200304	bioa_031	5:14503745-15117020	0.0517887573861524	0.1167537688342594	0.6573517147924473
MR-link 2	citrate	HMDB0000094	sarcosine	HMDB0000271	GCST90200304	bioa_031	17:6357018-6961881	0.0090513599539451	0.0532399316460827	0.8650016936036343
MR-link 2	citrate	HMDB0000094	sarcosine	HMDB0000271	GCST90200304	bioa_031	22:19003274-19503274	0.1184206376004567	0.07137624530298	0.097094771026462
MR-link 2	pyruvate	HMDB0000243	alanine	HMDB0000161	met-d-Pyruvate	met-d-Ala	1:25486369-25986369	0.2049531277940752	0.189444006952343	0.2793118451791451
MR-link 2	pyruvate	HMDB0000243	alanine	HMDB0000161	met-d-Pyruvate	met-d-Ala	1:154991807-156271079	0.1545945058508243	0.1090009891304157	0.1561074725296592
MR-link 2	pyruvate	HMDB0000243	alanine	HMDB0000161	met-d-Pyruvate	met-d-Ala	1:207429229-207929229	0.1310533699668523	0.3942641264706274	0.7395872877060791
MR-link 2	pyruvate	HMDB0000243	alanine	HMDB0000161	met-d-Pyruvate	met-d-Ala	2:27480940-28253616	1.3337416660104695	0.2332931241859312	1.0840779009730288e-08
MR-link 2	pyruvate	HMDB0000243	alanine	HMDB0000161	met-d-Pyruvate	met-d-Ala	2:60468043-60968043	0.6413456338690204	0.1786601176370734	0.0003309918667477
MR-link 2	pyruvate	HMDB0000243	alanine	HMDB0000161	met-d-Pyruvate	met-d-Ala	2:173097338-173854224	0.1588113100995712	0.0550123601473211	0.0038914491036435
MR-link 2	pyruvate	HMDB0000243	alanine	HMDB0000161	met-d-Pyruvate	met-d-Ala	3:56611222-57111222	0.0791631089645175	0.1416406989278989	0.5762293799432755
MR-link 2	pyruvate	HMDB0000243	alanine	HMDB0000161	met-d-Pyruvate	met-d-Ala	5:35956855-36456855	-1.459539082143729	0.4548759243088248	0.0013335824906535
MR-link 2	pyruvate	HMDB0000243	alanine	HMDB0000161	met-d-Pyruvate	met-d-Ala	5:131157493-131957429	0.4743385887306148	0.1509106123817402	0.0016712541882435
MR-link 2	pyruvate	HMDB0000243	alanine	HMDB0000161	met-d-Pyruvate	met-d-Ala	7:50177982-50677982	0.0381724573741676	0.2696560545376028	0.8874277213693181
MR-link 2	pyruvate	HMDB0000243	alanine	HMDB0000161	met-d-Pyruvate	met-d-Ala	8:106322270-106822270	0.2822385313719446	0.1422056591019236	0.0471755418609074
MR-link 2	pyruvate	HMDB0000243	alanine	HMDB0000161	met-d-Pyruvate	met-d-Ala	9:135611502-136391870	0.3128564579720959	0.1096468807426828	0.0043266495519597
MR-link 2	pyruvate	HMDB0000243	alanine	HMDB0000161	met-d-Pyruvate	met-d-Ala	10:2869150-3388009	0.0478178478941902	0.0292814953160239	0.1024606217008881
MR-link 2	pyruvate	HMDB0000243	alanine	HMDB0000161	met-d-Pyruvate	met-d-Ala	11:56961646-57461646	0.433148974113612	0.2442863701449411	0.0762088751145082
MR-link 2	pyruvate	HMDB0000243	alanine	HMDB0000161	met-d-Pyruvate	met-d-Ala	12:48145900-49077761	0.0988132446916824	0.0339385847874191	0.0035966211492292
MR-link 2	pyruvate	HMDB0000243	alanine	HMDB0000161	met-d-Pyruvate	met-d-Ala	16:70994871-71494871	1.286144731133562	0.2619172182634459	9.08440478178387e-07
MR-link 2	pyruvate	HMDB0000243	alanine	HMDB0000161	met-d-Pyruvate	met-d-Ala	16:87636490-88136490	0.6648048878685643	0.2186238848261163	0.002359025548241
MR-link 2	pyruvate	HMDB0000243	alanine	HMDB0000161	met-d-Pyruvate	met-d-Ala	18:43532791-44032791	0.5847681719345469	0.2481634762478581	0.0184538848833715
MR-link 2	pyruvate	HMDB0000243	alanine	HMDB0000161	met-d-Pyruvate	met-d-Ala	21:45449580-45972811	0.1014716439568847	0.0863923573418296	0.2401771107524743
MR-link 2	pyruvate	HMDB0000243	flavin adenine dinucleotide (fad)	HMDB0001248	met-d-Pyruvate	GCST90200376	1:25486369-25986369	0.2667256936425549	1.3019030202720925	0.8376708008217337
MR-link 2	pyruvate	HMDB0000243	flavin adenine dinucleotide (fad)	HMDB0001248	met-d-Pyruvate	GCST90200376	1:154991807-156271079	0.1974560798259332	0.3592671303681126	0.5825882880323143
MR-link 2	pyruvate	HMDB0000243	flavin adenine dinucleotide (fad)	HMDB0001248	met-d-Pyruvate	GCST90200376	1:207429229-207929229	-0.8068522701691643	0.9042690251556692	0.3722481429781691
MR-link 2	pyruvate	HMDB0000243	flavin adenine dinucleotide (fad)	HMDB0001248	met-d-Pyruvate	GCST90200376	2:27480940-28253616	1.1945746478124393	0.5732187619799569	0.0371622702388838
MR-link 2	pyruvate	HMDB0000243	flavin adenine dinucleotide (fad)	HMDB0001248	met-d-Pyruvate	GCST90200376	2:60468043-60968043	-0.991901242601291	0.7264878068458307	0.1721469128067307
MR-link 2	pyruvate	HMDB0000243	flavin adenine dinucleotide (fad)	HMDB0001248	met-d-Pyruvate	GCST90200376	2:173097338-173854224	0.2505866685019723	0.2985577516384635	0.4012875524688476
MR-link 2	pyruvate	HMDB0000243	flavin adenine dinucleotide (fad)	HMDB0001248	met-d-Pyruvate	GCST90200376	3:56611222-57111222	0.3286539392345861	0.7413182100983997	0.6575218527533524
MR-link 2	pyruvate	HMDB0000243	flavin adenine dinucleotide (fad)	HMDB0001248	met-d-Pyruvate	GCST90200376	5:35956855-36456855	1.0391105334001145	1.1489276058101083	0.3657739235470453
MR-link 2	pyruvate	HMDB0000243	flavin adenine dinucleotide (fad)	HMDB0001248	met-d-Pyruvate	GCST90200376	5:131157493-131957429	-0.5331670126263706	0.5408092994247374	0.3241975011875804
MR-link 2	pyruvate	HMDB0000243	flavin adenine dinucleotide (fad)	HMDB0001248	met-d-Pyruvate	GCST90200376	7:50177982-50677982	0.9267043033676976	1.1560597408606836	0.4227809664854975
MR-link 2	pyruvate	HMDB0000243	flavin adenine dinucleotide (fad)	HMDB0001248	met-d-Pyruvate	GCST90200376	8:106322270-106822270	0.118683775459279	0.6916899468013217	0.8637636235657895
MR-link 2	pyruvate	HMDB0000243	flavin adenine dinucleotide (fad)	HMDB0001248	met-d-Pyruvate	GCST90200376	9:135611502-136391870	-0.1231119546457896	0.4304599614824935	0.7748773997663818
MR-link 2	pyruvate	HMDB0000243	flavin adenine dinucleotide (fad)	HMDB0001248	met-d-Pyruvate	GCST90200376	10:2869150-3388009	0.0441498713048209	0.2838971462073247	0.876416421828379
MR-link 2	pyruvate	HMDB0000243	flavin adenine dinucleotide (fad)	HMDB0001248	met-d-Pyruvate	GCST90200376	11:56961646-57461646	0.576732406835048	1.4910334970078165	0.6989039543690451
MR-link 2	pyruvate	HMDB0000243	flavin adenine dinucleotide (fad)	HMDB0001248	met-d-Pyruvate	GCST90200376	12:48145900-49077761	-0.1512466598035021	0.1858759168116746	0.4158186027807483
MR-link 2	pyruvate	HMDB0000243	flavin adenine dinucleotide (fad)	HMDB0001248	met-d-Pyruvate	GCST90200376	16:69379588-70929689	0.4396985725294503	0.3963507682090895	0.2672717728328947
MR-link 2	pyruvate	HMDB0000243	flavin adenine dinucleotide (fad)	HMDB0001248	met-d-Pyruvate	GCST90200376	16:70994871-71494871	0.846827585651928	0.8957346263532429	0.3444546623854216
MR-link 2	pyruvate	HMDB0000243	flavin adenine dinucleotide (fad)	HMDB0001248	met-d-Pyruvate	GCST90200376	16:87636490-88136490	-0.8581608315034768	0.92620125603675	0.3541663619711792
MR-link 2	pyruvate	HMDB0000243	flavin adenine dinucleotide (fad)	HMDB0001248	met-d-Pyruvate	GCST90200376	18:43532791-44032791	1.6195406628176428	1.4554495393672944	0.2658190062808115
MR-link 2	pyruvate	HMDB0000243	flavin adenine dinucleotide (fad)	HMDB0001248	met-d-Pyruvate	GCST90200376	21:45449580-45972811	-0.3494288564373397	0.314915928807405	0.2671739750485113
MR-link 2	ornithine	HMDB0000214	kynurenine	HMDB0000684	bioa_014	GCST90199636	2:219037276-219805573	-0.7883299663618262	0.3364670362685263	0.0191312574238114
MR-link 2	ornithine	HMDB0000214	kynurenine	HMDB0000684	bioa_014	GCST90199636	4:144415809-145209327	0.2374913333401458	0.293770757458953	0.4188465356017929
MR-link 2	ornithine	HMDB0000214	kynurenine	HMDB0000684	bioa_014	GCST90199636	6:131638147-132138147	-0.3855851832934484	0.2658444451312358	0.1469423943243081
MR-link 2	ornithine	HMDB0000214	kynurenine	HMDB0000684	bioa_014	GCST90199636	10:97138162-97638162	0.1350198697158036	0.3276766717637392	0.6803012162744484
MR-link 2	ornithine	HMDB0000214	kynurenine	HMDB0000684	bioa_014	GCST90199636	12:46964292-47464292	-0.2031664058979017	0.2669102949335347	0.44655039558066
MR-link 2	ornithine	HMDB0000214	kynurenine	HMDB0000684	bioa_014	GCST90199636	12:132819894-133319894	0.1167401342132173	0.3344637178988561	0.7270617084341575
MR-link 2	ornithine	HMDB0000214	kynurenine	HMDB0000684	bioa_014	GCST90199636	19:12789284-13289284	-0.0952948815749129	0.2860918950150697	0.7390649433168031
MR-link 2	acetate	HMDB0000042	3-ureidopropionate	HMDB0000026	met-d-Acetate	GCST90200283	2:27480940-27980940	2.104812125138692	0.6338258520167834	0.0008975819226898
MR-link 2	acetate	HMDB0000042	3-ureidopropionate	HMDB0000026	met-d-Acetate	GCST90200283	2:136358646-136858646	-1.3101618143349991	1.0433153392368404	0.2092001671828946
MR-link 2	acetate	HMDB0000042	3-ureidopropionate	HMDB0000026	met-d-Acetate	GCST90200283	9:4513491-5013491	0.7400437745389706	0.5115009771318247	0.1479506678555139
MR-link 2	acetate	HMDB0000042	3-ureidopropionate	HMDB0000026	met-d-Acetate	GCST90200283	12:111634608-112523499	-1.0582861078967056	0.8015873903061883	0.1867555788903273
MR-link 2	acetate	HMDB0000042	3-ureidopropionate	HMDB0000026	met-d-Acetate	GCST90200283	12:112590766-113090766	-0.6112631227389596	1.0156643341755711	0.5472834648152614
MR-link 2	acetate	HMDB0000042	3-ureidopropionate	HMDB0000026	met-d-Acetate	GCST90200283	15:43683941-44183941	1.5909026795907353	1.644618770931093	0.3333749573452369
MR-link 2	acetate	HMDB0000042	3-ureidopropionate	HMDB0000026	met-d-Acetate	GCST90200283	20:23910811-24695002	0.3804484222988595	0.6765779244839808	0.5739029237218598
MR-link 2	acetate	HMDB0000042	3-ureidopropionate	HMDB0000026	met-d-Acetate	GCST90200283	20:24698737-26432690	-0.0210229082563676	0.2298729553620915	0.9271314858497824
MR-link 2	acetate	HMDB0000042	3-ureidopropionate	HMDB0000026	met-d-Acetate	GCST90200283	20:32973832-34017690	-1.012786014415564	0.7828934841349182	0.195788171358254
MR-link 2	n1-methyl-2-pyridone-5-carboxamide	HMDB0004193	hippurate	HMDB0000714	GCST90199778	M15753	2:135485648-135985648	-0.0733728968969774	0.3569005355451841	0.8371161892818705
MR-link 2	dihydroorotate	HMDB03349	dehydroepiandrosterone sulfate (dhea-s)	HMDB0001032	GCST90200444	GCST90199673	5:53379047-53879047	-0.0129849641057095	0.1632945864441115	0.9366201027075346
MR-link 2	dihydroorotate	HMDB03349	dehydroepiandrosterone sulfate (dhea-s)	HMDB0001032	GCST90200444	GCST90199673	10:104381189-105206827	0.1285996801216802	0.2348747755929466	0.58401848405372
MR-link 2	dihydroorotate	HMDB03349	dehydroepiandrosterone sulfate (dhea-s)	HMDB0001032	GCST90200444	GCST90199673	10:125910495-126410495	-0.0156292091182625	0.1293421099507995	0.9038207764054912
MR-link 2	dihydroorotate	HMDB03349	dehydroepiandrosterone sulfate (dhea-s)	HMDB0001032	GCST90200444	GCST90199673	11:122683181-123183181	0.2612571709632429	0.1989973421273369	0.1892275526875895
MR-link 2	dihydroorotate	HMDB03349	dehydroepiandrosterone sulfate (dhea-s)	HMDB0001032	GCST90200444	GCST90199673	15:77921365-78954732	-0.0341519406531214	0.0459101927324642	0.4569455641015736
MR-link 2	sphingosine	HMDB0000252	uridine	HMDB0000296	GCST90200385	GCST90200407	3:56598999-57098999	-0.0549508976362542	0.1574629391518697	0.7271067983332303
MR-link 2	docosahexaenoate (dha; 22:6n3)	HMDB0002183	glycerol 3-phosphate	HMDB0000126	GCST90199651	M15365	11:61376206-61876206	0.3902320023950496	0.2967757820457017	0.1885417837746935
MR-link 2	oleamide	HMDB0002117	valine	HMDB0000883	M32458	M01649	12:21138621-21638621	0.0148931273246315	0.1030463949603297	0.8850832569336831
MR-link 2	oleamide	HMDB0002117	valine	HMDB0000883	M32458	M01649	19:15740431-16240431	-0.0242391547144216	0.1861484104097135	0.8963970096789975
MR-link 2	histidine	HMDB0000177	sarcosine	HMDB0000271	bioa_009	GCST90200291	2:27492603-27992603	0.2965237421269425	0.4751182541646869	0.5325585418617405
MR-link 2	histidine	HMDB0000177	sarcosine	HMDB0000271	bioa_009	GCST90200291	2:211331245-211831245	-0.206748916734798	0.3113340957119819	0.5066428709293844
MR-link 2	histidine	HMDB0000177	sarcosine	HMDB0000271	bioa_009	GCST90200291	3:186208322-186708322	-0.2017305984593546	0.3360180283934523	0.5482686896258182
MR-link 2	histidine	HMDB0000177	sarcosine	HMDB0000271	bioa_009	GCST90200291	4:186893802-187393802	0.5868469648974588	0.3294254697551923	0.0748429492946771
MR-link 2	histidine	HMDB0000177	sarcosine	HMDB0000271	bioa_009	GCST90200291	12:56615040-57115040	0.6860497414482241	0.4224878465219703	0.1044114377530937
MR-link 2	histidine	HMDB0000177	sarcosine	HMDB0000271	bioa_009	GCST90200291	12:96083535-96730076	0.0957358936035628	0.1378926436771692	0.4875075906215276
MR-link 2	histidine	HMDB0000177	sarcosine	HMDB0000271	bioa_009	GCST90200291	14:21229605-21729605	-0.0265715009877546	0.3914499449796489	0.9458814063419452
MR-link 2	histidine	HMDB0000177	sarcosine	HMDB0000271	bioa_009	GCST90200291	15:58473939-58973939	0.168000630915954	0.8650299502579598	0.8460085889471012
MR-link 2	beta-alanine	HMDB0000056	docosahexaenoate (dha; 22:6n3)	HMDB0002183	GCST90200361	GCST90199651	3:30500404-31000404	-0.1134366532675121	0.0816721431644432	0.1648549177225664
MR-link 2	valine	HMDB0000883	serine	HMDB0000187	met-d-Val	M32315	2:27480940-28253616	-1.242840284697832	0.6842044245896943	0.0692975277255735
MR-link 2	valine	HMDB0000883	serine	HMDB0000187	met-d-Val	M32315	2:64975088-65475088	-0.2793127247270571	0.3315264406101106	0.3995052731640128
MR-link 2	valine	HMDB0000883	serine	HMDB0000187	met-d-Val	M32315	2:165251927-165751927	0.1501794138625733	0.4652655925845645	0.7468602557580336
MR-link 2	valine	HMDB0000883	serine	HMDB0000187	met-d-Val	M32315	2:226858446-227358446	-0.4571308869512799	0.8605257504259836	0.5952644044787309
MR-link 2	valine	HMDB0000883	serine	HMDB0000187	met-d-Val	M32315	3:135701113-136578270	-1.260264750445165	0.8982666902945123	0.1606179729733587
MR-link 2	valine	HMDB0000883	serine	HMDB0000187	met-d-Val	M32315	4:88882515-89510546	0.0509098895731527	0.1252109539133306	0.6843069851565846
MR-link 2	valine	HMDB0000883	serine	HMDB0000187	met-d-Val	M32315	12:56199875-57115338	0.7350381843736998	0.440255166565991	0.0950038557727737
MR-link 2	valine	HMDB0000883	serine	HMDB0000187	met-d-Val	M32315	12:122278263-122778263	-0.0235755597999645	0.5504498189053403	0.9658373476280544
MR-link 2	valine	HMDB0000883	serine	HMDB0000187	met-d-Val	M32315	16:69315747-70918195	0.1388483693994293	0.311411234453677	0.6556924475131397
MR-link 2	valine	HMDB0000883	serine	HMDB0000187	met-d-Val	M32315	17:6935779-7435779	0.4641747334460568	0.4906645845075686	0.3441423112864679
MR-link 2	valine	HMDB0000883	serine	HMDB0000187	met-d-Val	M32315	17:79384062-79884062	-0.2722341872771383	0.9558316908938642	0.7757866938591047
MR-link 2	valine	HMDB0000883	serine	HMDB0000187	met-d-Val	M32315	19:49050431-49611255	-0.2813196043121052	0.6032070657089816	0.6409483973522976
MR-link 2	valine	HMDB0000883	serine	HMDB0000187	met-d-Val	M32315	22:18665347-19165347	-0.3437556411758706	0.5981316195075643	0.5654835776901155
MR-link 2	betaine	HMDB0000043	adenosine 5'-diphosphate (adp)	HMDB0001341	M03141	GCST90200355	2:211337631-211837631	0.1799155221368197	0.1403946644846384	0.2000187009902802
MR-link 2	betaine	HMDB0000043	adenosine 5'-diphosphate (adp)	HMDB0001341	M03141	GCST90200355	5:78095798-78666416	0.0414597535902389	0.1070988643148528	0.6986698517181971
MR-link 2	betaine	HMDB0000043	adenosine 5'-diphosphate (adp)	HMDB0001341	M03141	GCST90200355	12:30349-530349	0.3466684680280468	0.2171172456438729	0.1103353054418597
MR-link 2	leucine	HMDB0000687	histidine	HMDB0000177	met-d-Leu	met-d-His	1:100446185-100946185	0.4931723272474062	0.1515789785249715	0.0011396593977925
MR-link 2	leucine	HMDB0000687	histidine	HMDB0000177	met-d-Leu	met-d-His	2:27480940-28253616	-0.6766917228687812	0.2015910688191263	0.0007886310982788
MR-link 2	leucine	HMDB0000687	histidine	HMDB0000177	met-d-Leu	met-d-His	2:64975088-65475088	0.8213242368778443	0.2766194969992602	0.002986266919785
MR-link 2	leucine	HMDB0000687	histidine	HMDB0000177	met-d-Leu	met-d-His	2:165251927-165751927	0.507229554001114	0.130662927533534	0.0001036136974431
MR-link 2	leucine	HMDB0000687	histidine	HMDB0000177	met-d-Leu	met-d-His	3:136107693-136607693	0.6372462200159787	0.2544876890979987	0.0122785696939161
MR-link 2	leucine	HMDB0000687	histidine	HMDB0000177	met-d-Leu	met-d-His	4:86953335-87453335	0.5395032092676361	0.2161271662471326	0.0125521032646869
MR-link 2	leucine	HMDB0000687	histidine	HMDB0000177	met-d-Leu	met-d-His	4:87663610-88163610	0.5817183462015849	0.2833771665364484	0.0400913969257058
MR-link 2	leucine	HMDB0000687	histidine	HMDB0000177	met-d-Leu	met-d-His	4:88670985-89475171	0.0773435021664972	0.0377780069281592	0.0406271091389908
MR-link 2	leucine	HMDB0000687	histidine	HMDB0000177	met-d-Leu	met-d-His	8:76204025-76704025	0.3462655599885442	0.1522009110707045	0.0229025848619479
MR-link 2	leucine	HMDB0000687	histidine	HMDB0000177	met-d-Leu	met-d-His	12:56220625-57115338	0.7902610719312344	0.1284316854309236	7.595275616134713e-10
MR-link 2	leucine	HMDB0000687	histidine	HMDB0000177	met-d-Leu	met-d-His	12:111660219-112160219	0.102692060586152	0.3823542890741592	0.7882542217945506
MR-link 2	leucine	HMDB0000687	histidine	HMDB0000177	met-d-Leu	met-d-His	16:69315747-70908300	0.2080799488141779	0.0650572499212203	0.0013818625896108
MR-link 2	leucine	HMDB0000687	histidine	HMDB0000177	met-d-Leu	met-d-His	16:71899923-72399923	0.2302669547232728	0.1070096396175759	0.0314104501885753
MR-link 2	leucine	HMDB0000687	histidine	HMDB0000177	met-d-Leu	met-d-His	17:6935779-7435779	0.4269828230480211	0.1315827554196904	0.0011746071194397
MR-link 2	leucine	HMDB0000687	histidine	HMDB0000177	met-d-Leu	met-d-His	19:13901809-14401809	0.9478965504153628	0.2688495359432068	0.0004222836236726
MR-link 2	leucine	HMDB0000687	histidine	HMDB0000177	met-d-Leu	met-d-His	19:49054215-49554215	0.4417625379992623	0.100356988530433	1.0730154327975962e-05
MR-link 2	leucine	HMDB0000687	histidine	HMDB0000177	met-d-Leu	met-d-His	22:18665282-19165282	0.2473202021698947	0.1773974766489255	0.1632697430335653
MR-link 2	orotate	HMDB0000226	lactate	HMDB0000190	GCST90200392	met-d-Lactate	3:123305909-124961335	-0.0060027761079261	0.0095037484684034	0.5276339422233702
MR-link 2	orotate	HMDB0000226	lactate	HMDB0000190	GCST90200392	met-d-Lactate	7:32831514-33590783	0.0183434135129526	0.0128524180141835	0.1535123331025977
MR-link 2	tyrosine	HMDB0000158	mannose	HMDB0000169	met-d-Tyr	M00584	3:135701113-136607693	-0.0472791010887022	0.5542660571825434	0.9320225954777877
MR-link 2	tyrosine	HMDB0000158	mannose	HMDB0000169	met-d-Tyr	M00584	3:186140627-186640627	-1.2263348183949785	0.7590081227581652	0.106157653625342
MR-link 2	tyrosine	HMDB0000158	mannose	HMDB0000169	met-d-Tyr	M00584	4:99789651-100289651	-0.1088936858068364	0.4430921202705294	0.8058691300073589
MR-link 2	tyrosine	HMDB0000158	mannose	HMDB0000169	met-d-Tyr	M00584	5:89941256-90441256	0.27248682725743	0.7273325859678568	0.7079292969895764
MR-link 2	tyrosine	HMDB0000158	mannose	HMDB0000169	met-d-Tyr	M00584	6:43031486-43531486	0.8060681138724182	0.6500860257375632	0.2149973330354776
MR-link 2	tyrosine	HMDB0000158	mannose	HMDB0000169	met-d-Tyr	M00584	6:110683901-112778738	0.0960779920787664	0.1124812592015975	0.393011419036009
MR-link 2	tyrosine	HMDB0000158	mannose	HMDB0000169	met-d-Tyr	M00584	7:27916442-28416442	0.2702587070559682	0.8443068983125388	0.7488960550839284
MR-link 2	tyrosine	HMDB0000158	mannose	HMDB0000169	met-d-Tyr	M00584	8:126236230-126736230	-0.7660513581535389	0.5418581902809464	0.1574356758198143
MR-link 2	tyrosine	HMDB0000158	mannose	HMDB0000169	met-d-Tyr	M00584	9:21884651-22384651	0.0989872942863819	0.7734199041165184	0.8981596691697142
MR-link 2	tyrosine	HMDB0000158	mannose	HMDB0000169	met-d-Tyr	M00584	10:64760672-65511176	0.496868408217671	0.4898045196646931	0.3103815013603511
MR-link 2	tyrosine	HMDB0000158	mannose	HMDB0000169	met-d-Tyr	M00584	11:61320783-61820783	-0.007363923931097	0.48683535877807	0.9879315726365742
MR-link 2	tyrosine	HMDB0000158	mannose	HMDB0000169	met-d-Tyr	M00584	12:21081549-21581549	0.2898254415186619	0.4233990332367568	0.4936463646904837
MR-link 2	tyrosine	HMDB0000158	mannose	HMDB0000169	met-d-Tyr	M00584	12:46690648-47449549	-0.4460512632034373	0.4565413729411445	0.3285579378756402
MR-link 2	tyrosine	HMDB0000158	mannose	HMDB0000169	met-d-Tyr	M00584	12:56615040-57115040	-0.2765648333720274	0.3296225383935169	0.4014496916945945
MR-link 2	tyrosine	HMDB0000158	mannose	HMDB0000169	met-d-Tyr	M00584	12:59740603-60240603	0.3104195522321636	0.8037807647798985	0.6993490873102307
MR-link 2	tyrosine	HMDB0000158	mannose	HMDB0000169	met-d-Tyr	M00584	12:121174574-121674574	0.0065812968975978	0.2703514154150566	0.9805786236304976
MR-link 2	tyrosine	HMDB0000158	mannose	HMDB0000169	met-d-Tyr	M00584	12:122076812-122576812	-0.0737176987356046	0.5825371574888651	0.8992998047118211
MR-link 2	tyrosine	HMDB0000158	mannose	HMDB0000169	met-d-Tyr	M00584	14:102441854-102941854	0.2019261528587593	0.6978318069238346	0.7723042117289552
MR-link 2	tyrosine	HMDB0000158	mannose	HMDB0000169	met-d-Tyr	M00584	16:70194094-72795019	0.1111712585763605	0.1887929565318332	0.555960031723723
MR-link 2	tyrosine	HMDB0000158	mannose	HMDB0000169	met-d-Tyr	M00584	16:79505446-80005446	0.807323354129226	0.7655807898235949	0.2916430562383888
MR-link 2	tyrosine	HMDB0000158	mannose	HMDB0000169	met-d-Tyr	M00584	20:42792364-43292364	0.0086066494904656	0.9116972703164062	0.9924678827325122
MR-link 2	cysteinylglycine	HMDB0000078	taurine	HMDB0000251	GCST90200364	bioa_034	16:15885043-16385043	0.0013422535558379	0.0811816699293785	0.986808418739334
MR-link 2	cysteinylglycine	HMDB0000078	taurine	HMDB0000251	GCST90200364	bioa_034	16:89076223-90262231	0.0957530584929943	0.035451576270767	0.0069141007477277
MR-link 2	cysteinylglycine	HMDB0000078	taurine	HMDB0000251	GCST90200364	bioa_034	19:52317323-52817323	-0.115753145851368	0.1276751166343448	0.3646064077591296
MR-link 2	histidine	HMDB0000177	4-hydroxyphenylpyruvate	HMDB0000707	met-d-His	GCST90200300	1:168963261-169463261	-0.7005278342247921	0.6200749054740821	0.2585827990331265
MR-link 2	histidine	HMDB0000177	4-hydroxyphenylpyruvate	HMDB0000707	met-d-His	GCST90200300	2:27491237-27991237	0.8235772909438001	0.6730325392234622	0.2210725000120778
MR-link 2	histidine	HMDB0000177	4-hydroxyphenylpyruvate	HMDB0000707	met-d-His	GCST90200300	2:211290507-212074453	-0.1533972714929132	0.3290247962032613	0.6410594902064585
MR-link 2	histidine	HMDB0000177	4-hydroxyphenylpyruvate	HMDB0000707	met-d-His	GCST90200300	3:148408762-149190142	0.1042710556005348	0.278716755228288	0.7083215974505652
MR-link 2	histidine	HMDB0000177	4-hydroxyphenylpyruvate	HMDB0000707	met-d-His	GCST90200300	6:134622121-135122121	-0.1771347475117142	0.6639712190152806	0.7896379675714464
MR-link 2	histidine	HMDB0000177	4-hydroxyphenylpyruvate	HMDB0000707	met-d-His	GCST90200300	11:8005408-8505408	2.24925135489345	1.3795188211966434	0.1030041445331465
MR-link 2	histidine	HMDB0000177	4-hydroxyphenylpyruvate	HMDB0000707	met-d-His	GCST90200300	12:46932531-47432531	0.3532104364640496	0.6931595408741713	0.6103556480023236
MR-link 2	histidine	HMDB0000177	4-hydroxyphenylpyruvate	HMDB0000707	met-d-His	GCST90200300	12:56610020-57110020	0.6507365878467508	0.3807086332293786	0.0873996139985516
MR-link 2	histidine	HMDB0000177	4-hydroxyphenylpyruvate	HMDB0000707	met-d-His	GCST90200300	12:95659569-96755187	0.0045403755358287	0.1128911982218654	0.9679184987583056
MR-link 2	histidine	HMDB0000177	4-hydroxyphenylpyruvate	HMDB0000707	met-d-His	GCST90200300	14:21241151-21765620	-0.1900473984108244	0.289009057674674	0.5108062208036044
MR-link 2	histidine	HMDB0000177	4-hydroxyphenylpyruvate	HMDB0000707	met-d-His	GCST90200300	14:24625832-25125832	-0.3332618991452842	1.2786036695224394	0.7943661355957649
MR-link 2	histidine	HMDB0000177	4-hydroxyphenylpyruvate	HMDB0000707	met-d-His	GCST90200300	14:94599201-95099201	0.1987793943054752	0.6523101509969004	0.7605707223559279
MR-link 2	histidine	HMDB0000177	4-hydroxyphenylpyruvate	HMDB0000707	met-d-His	GCST90200300	15:43028726-45092210	1.4973462855105737	0.5254945581224032	0.0043801224809472
MR-link 2	histidine	HMDB0000177	4-hydroxyphenylpyruvate	HMDB0000707	met-d-His	GCST90200300	20:38915692-39415692	-0.0071807093833394	0.5415264886167159	0.9894202603618718
MR-link 2	3-methyl-2-oxovalerate	HMDB0000491	serine	HMDB0000187	M15676	M32315	2:27480940-27980940	-0.5047855166315625	0.4492200191851366	0.2611431683813342
MR-link 2	3-methyl-2-oxovalerate	HMDB0000491	serine	HMDB0000187	M15676	M32315	4:88976422-89476422	0.0016628212688959	0.1158243709598501	0.9885456417043164
MR-link 2	3-(4-hydroxyphenyl)lactate	HMDB0000755	alanine	HMDB0000161	M32197	GCST90200431	17:79879970-80379970	0.1710197760480933	0.1421147935303336	0.2288247426930913
MR-link 2	pyruvate	HMDB0000243	arginine	HMDB0000517	met-d-Pyruvate	GCST90200372	1:25486369-25986369	-0.0248819571083907	0.681435747475696	0.970872501463464
MR-link 2	pyruvate	HMDB0000243	arginine	HMDB0000517	met-d-Pyruvate	GCST90200372	1:154991807-156271079	-0.0108190192500332	0.3867158153678657	0.9776807615995138
MR-link 2	pyruvate	HMDB0000243	arginine	HMDB0000517	met-d-Pyruvate	GCST90200372	1:207429229-207929229	-0.4084309084614786	0.7527297198168976	0.5874054562737091
MR-link 2	pyruvate	HMDB0000243	arginine	HMDB0000517	met-d-Pyruvate	GCST90200372	2:27480940-28253616	-1.7816536162707175	0.6683758740341016	0.0076840509977944
MR-link 2	pyruvate	HMDB0000243	arginine	HMDB0000517	met-d-Pyruvate	GCST90200372	2:60468043-60968043	-0.2217876430448528	0.74296209379984	0.765307752999744
MR-link 2	pyruvate	HMDB0000243	arginine	HMDB0000517	met-d-Pyruvate	GCST90200372	2:173097338-173854224	0.0526121514466298	0.2079399527751256	0.8002557883949186
MR-link 2	pyruvate	HMDB0000243	arginine	HMDB0000517	met-d-Pyruvate	GCST90200372	3:56611222-57111222	-0.0623157700488985	0.6016214175006979	0.9175028926273544
MR-link 2	pyruvate	HMDB0000243	arginine	HMDB0000517	met-d-Pyruvate	GCST90200372	5:35956855-36456855	0.422563443380304	0.9497951266810666	0.656392333455406
MR-link 2	pyruvate	HMDB0000243	arginine	HMDB0000517	met-d-Pyruvate	GCST90200372	5:131157493-131957429	-0.1846093981709977	0.6616379456627447	0.7802304290269562
MR-link 2	pyruvate	HMDB0000243	arginine	HMDB0000517	met-d-Pyruvate	GCST90200372	7:50177982-50677982	-0.6886786244877803	0.8322770155497256	0.4079745569498201
MR-link 2	pyruvate	HMDB0000243	arginine	HMDB0000517	met-d-Pyruvate	GCST90200372	8:106322270-106822270	-0.345202919993133	0.5955955043383462	0.5621891884477885
MR-link 2	pyruvate	HMDB0000243	arginine	HMDB0000517	met-d-Pyruvate	GCST90200372	9:135611502-136391870	-0.2283185725597685	0.3571994406359292	0.5226988594301321
MR-link 2	pyruvate	HMDB0000243	arginine	HMDB0000517	met-d-Pyruvate	GCST90200372	10:2869150-3388009	-0.1409775512268987	0.2471503185652312	0.5683981725419394
MR-link 2	pyruvate	HMDB0000243	arginine	HMDB0000517	met-d-Pyruvate	GCST90200372	11:56961646-57461646	0.9769278913895808	0.8011357978054208	0.2226815664491697
MR-link 2	pyruvate	HMDB0000243	arginine	HMDB0000517	met-d-Pyruvate	GCST90200372	12:48145900-49077761	-0.437539027633444	0.1374301331207916	0.0014539571044203
MR-link 2	pyruvate	HMDB0000243	arginine	HMDB0000517	met-d-Pyruvate	GCST90200372	16:69379588-70929689	-0.4035643668754048	0.2882420541046742	0.1614868373500564
MR-link 2	pyruvate	HMDB0000243	arginine	HMDB0000517	met-d-Pyruvate	GCST90200372	16:70994871-71494871	-1.6016611695073577	0.9129306313915252	0.0793590523603175
MR-link 2	pyruvate	HMDB0000243	arginine	HMDB0000517	met-d-Pyruvate	GCST90200372	16:87636490-88136490	0.6854519475504424	0.8684964824291354	0.4299718927945491
MR-link 2	pyruvate	HMDB0000243	arginine	HMDB0000517	met-d-Pyruvate	GCST90200372	18:43532791-44032791	-0.9867920487087184	0.856050005216966	0.2490224103325783
MR-link 2	pyruvate	HMDB0000243	arginine	HMDB0000517	met-d-Pyruvate	GCST90200372	21:45449580-45972811	0.2444701397266342	0.2990940347570603	0.4137176858662589
MR-link 2	leucine	HMDB0000687	dimethylglycine	HMDB0000092	met-d-Leu	GCST90200424	2:27480940-28253616	-0.9669335437579748	0.4247533737735117	0.02281856548123
MR-link 2	leucine	HMDB0000687	dimethylglycine	HMDB0000092	met-d-Leu	GCST90200424	2:64975088-65475088	0.8528240952825774	1.0813908824447376	0.4303246132596697
MR-link 2	leucine	HMDB0000687	dimethylglycine	HMDB0000092	met-d-Leu	GCST90200424	2:165251927-165751927	0.0711273876555631	0.5391642656513604	0.8950463401905026
MR-link 2	leucine	HMDB0000687	dimethylglycine	HMDB0000092	met-d-Leu	GCST90200424	4:86953335-87453335	1.0676842036517136	1.0590085601051138	0.313362186478198
MR-link 2	leucine	HMDB0000687	dimethylglycine	HMDB0000092	met-d-Leu	GCST90200424	4:87663610-88163610	-0.2367900997478847	1.0701617351950412	0.8248855451185064
MR-link 2	leucine	HMDB0000687	dimethylglycine	HMDB0000092	met-d-Leu	GCST90200424	4:88670985-89475171	0.2039284103815919	0.1305585931110104	0.1182954087769427
MR-link 2	leucine	HMDB0000687	dimethylglycine	HMDB0000092	met-d-Leu	GCST90200424	8:76204025-76704025	-0.2897423984955476	0.6105457305953944	0.635098501376311
MR-link 2	leucine	HMDB0000687	dimethylglycine	HMDB0000092	met-d-Leu	GCST90200424	12:56220625-57115338	0.4619539010992743	0.3721119253246006	0.2144439720152712
MR-link 2	leucine	HMDB0000687	dimethylglycine	HMDB0000092	met-d-Leu	GCST90200424	16:69315747-70908300	0.062529542285322	0.3282471041084382	0.8489209978513124
MR-link 2	leucine	HMDB0000687	dimethylglycine	HMDB0000092	met-d-Leu	GCST90200424	16:71899923-72399923	0.0557688866595642	0.334947722563268	0.8677632697283537
MR-link 2	leucine	HMDB0000687	dimethylglycine	HMDB0000092	met-d-Leu	GCST90200424	17:6935779-7435779	0.3950315458796428	0.4301837493834802	0.3584693599397471
MR-link 2	leucine	HMDB0000687	dimethylglycine	HMDB0000092	met-d-Leu	GCST90200424	19:49054215-49554215	-0.6250688344688253	0.4368555502294394	0.1524771005405041
MR-link 2	cysteinylglycine	HMDB0000078	2-oxoarginine*	HMDB0004225	GCST90200364	GCST90199903	16:15885043-16385043	0.0378792058838282	0.1276418885895631	0.7666485553152149
MR-link 2	cysteinylglycine	HMDB0000078	2-oxoarginine*	HMDB0004225	GCST90200364	GCST90199903	16:89076223-90262231	-0.0454350212421256	0.0673542315573602	0.4999501564707087
MR-link 2	cysteinylglycine	HMDB0000078	2-oxoarginine*	HMDB0004225	GCST90200364	GCST90199903	19:52317323-52817323	0.5812640162739362	0.2213358757573808	0.0086353535802813
MR-link 2	leucine	HMDB0000687	theobromine	HMDB0002825	met-d-Leu	M18392	2:27480940-28253616	0.3858547103587975	0.3518167535681701	0.272751083139847
MR-link 2	leucine	HMDB0000687	theobromine	HMDB0002825	met-d-Leu	M18392	2:64975088-65475088	0.843796486819385	1.0996667309438362	0.4428911661341763
MR-link 2	leucine	HMDB0000687	theobromine	HMDB0002825	met-d-Leu	M18392	2:165251927-165751927	1.058013977661596	0.6771806668851854	0.1181983402701214
MR-link 2	leucine	HMDB0000687	theobromine	HMDB0002825	met-d-Leu	M18392	3:135548658-136048658	-0.2275919181516308	0.8459273006196898	0.7878955928396674
MR-link 2	leucine	HMDB0000687	theobromine	HMDB0002825	met-d-Leu	M18392	4:88670985-89475171	0.1013238146025184	0.1445252747383193	0.483252939889532
MR-link 2	leucine	HMDB0000687	theobromine	HMDB0002825	met-d-Leu	M18392	8:76204025-76704025	-2.0110685705251474	0.8566318101604389	0.0188924479245784
MR-link 2	leucine	HMDB0000687	theobromine	HMDB0002825	met-d-Leu	M18392	12:56220625-57115338	-0.0949460683152624	0.426516405970504	0.8238404193942065
MR-link 2	leucine	HMDB0000687	theobromine	HMDB0002825	met-d-Leu	M18392	12:111660219-112160219	0.6401389554469464	0.7635259219930554	0.4018069553399103
MR-link 2	leucine	HMDB0000687	theobromine	HMDB0002825	met-d-Leu	M18392	16:69315747-70908300	0.0311487268160072	0.2514762000687143	0.9014233389249026
MR-link 2	leucine	HMDB0000687	theobromine	HMDB0002825	met-d-Leu	M18392	16:71899923-72399923	0.1161598333392153	0.3762895536105666	0.7575512638916735
MR-link 2	leucine	HMDB0000687	theobromine	HMDB0002825	met-d-Leu	M18392	19:49054215-49554215	-0.5418180898375677	0.7684517570070589	0.4807619704648002
MR-link 2	leucine	HMDB0000687	theobromine	HMDB0002825	met-d-Leu	M18392	22:18665282-19165282	0.0402900070622802	0.63525669729913	0.9494295204066568
MR-link 2	urate	HMDB0000289	adenosine 5'-monophosphate (amp)	HMDB0000045	GCST90200307	GCST90200356	2:207223753-207723753	0.0		1.0
MR-link 2	urate	HMDB0000289	adenosine 5'-monophosphate (amp)	HMDB0000045	GCST90200307	GCST90200356	4:9672167-10439135	0.0320766401007389	0.0585648087719489	0.5838897700977173
MR-link 2	urate	HMDB0000289	adenosine 5'-monophosphate (amp)	HMDB0000045	GCST90200307	GCST90200356	4:88802323-89302323	0.0665403579906754	0.1686861543703404	0.6932396263628638
MR-link 2	urate	HMDB0000289	adenosine 5'-monophosphate (amp)	HMDB0000045	GCST90200307	GCST90200356	11:64114866-64614866	-0.3036703723147686	0.2700037777532894	0.2607206977819276
MR-link 2	urate	HMDB0000289	adenosine 5'-monophosphate (amp)	HMDB0000045	GCST90200307	GCST90200356	12:114208961-114708961	-0.2038249990189013	0.3193294293995466	0.5232844769884093
MR-link 2	n-stearoyl-sphingosine (d18:1/18:0)*	HMDB0004950	3-hydroxybutyrate (bhba)	HMDB0000011	GCST90200341	GCST90200367	10:64645010-65401382	0.4595788847692583	0.1864557567062854	0.0137084135067532
MR-link 2	n-stearoyl-sphingosine (d18:1/18:0)*	HMDB0004950	3-hydroxybutyrate (bhba)	HMDB0000011	GCST90200341	GCST90200367	14:63982220-64482220	-0.0388929402922619	0.1772172843981838	0.8262880655044317
MR-link 2	n-stearoyl-sphingosine (d18:1/18:0)*	HMDB0004950	3-hydroxybutyrate (bhba)	HMDB0000011	GCST90200341	GCST90200367	18:55052269-55552269	0.4184833594173963	0.1749894652618273	0.0167807149554482
MR-link 2	n-stearoyl-sphingosine (d18:1/18:0)*	HMDB0004950	3-hydroxybutyrate (bhba)	HMDB0000011	GCST90200341	GCST90200367	19:8013648-8513648	0.1637162480650585	0.097873945434328	0.0943813393260022
MR-link 2	bilirubin (z,z)	HMDB0000054	choline	HMDB0000097	M27716	M15506	2:234140469-234918570	0.0361791720522626	0.0435589638603063	0.4062113541066389
MR-link 2	leucine	HMDB0000687	phenylalanine	HMDB0000159	M00060	bioa_016	4:88976422-89476422	0.0711080984810436	0.0315899397160014	0.0243872533152494
MR-link 2	leucine	HMDB0000687	phenylalanine	HMDB0000159	M00060	bioa_016	6:45295851-45795851	0.2836366308878668	0.1799723587071001	0.1150255553464955
MR-link 2	glycine	HMDB0000123	isoursodeoxycholate	HMDB0000686	M32338	GCST90199892	2:211289363-212090389	0.0207580503941886	0.0337122679246631	0.5380649865781495
MR-link 2	glycohyocholate	HMDB0000138	acetoacetate	HMDB0000060	GCST90199935	met-d-Acetoacetate	7:99108524-99608524	-0.1251268906743771	0.0789643142882004	0.1130571348301938
MR-link 2	glycohyocholate	HMDB0000138	acetoacetate	HMDB0000060	GCST90199935	met-d-Acetoacetate	10:45742470-46242470	-0.063173006321883	0.0447971104673267	0.1584798375667941
MR-link 2	glycohyocholate	HMDB0000138	acetoacetate	HMDB0000060	GCST90199935	met-d-Acetoacetate	13:103468308-103968308	-0.0029867360487939	0.0353734059924218	0.932710973671262
MR-link 2	glycohyocholate	HMDB0000138	acetoacetate	HMDB0000060	GCST90199935	met-d-Acetoacetate	17:28409010-28909010	0.0199563780127556	0.0436037780433393	0.6471856401797451
MR-link 2	lactate	HMDB0000190	cholesterol	HMDB0000067	met-d-Lactate	M00063	2:27348097-28101918	2.329232962883035	0.9580323520574392	0.0150460996888526
MR-link 2	lactate	HMDB0000190	cholesterol	HMDB0000067	met-d-Lactate	M00063	6:135171067-135671067	-0.6355861728924008	0.7890006053853433	0.4204974415681055
MR-link 2	lactate	HMDB0000190	cholesterol	HMDB0000067	met-d-Lactate	M00063	8:106333124-106833124	-1.022388693235743	0.8171966044136153	0.2109006643881242
MR-link 2	lactate	HMDB0000190	cholesterol	HMDB0000067	met-d-Lactate	M00063	9:4513176-5186407	0.5504341846576223	0.4538031397528615	0.2251542740058678
MR-link 2	lactate	HMDB0000190	cholesterol	HMDB0000067	met-d-Lactate	M00063	10:2727379-3389269	-0.0811304515962642	0.3050939819474046	0.7903011753369857
MR-link 2	lactate	HMDB0000190	cholesterol	HMDB0000067	met-d-Lactate	M00063	11:118839742-119339742	-0.3053283264383257	0.7399224075406556	0.6798637113681141
MR-link 2	lactate	HMDB0000190	cholesterol	HMDB0000067	met-d-Lactate	M00063	12:111162908-111662908	1.0029612044300222	0.6689473914226558	0.1337925738546555
MR-link 2	lactate	HMDB0000190	cholesterol	HMDB0000067	met-d-Lactate	M00063	12:111682800-113133476	0.4852354658278072	0.4019151948347156	0.2273135166298296
MR-link 2	sphinganine-1-phosphate	HMDB0001383	aspartate	HMDB0000191	GCST90199845	bioa_004	17:74160792-74669333	-0.0583824424846214	0.0869040077832336	0.501708610586362
MR-link 2	paraxanthine	HMDB0001860	trans-urocanate	HMDB0000301	GCST90199654	GCST90200416	19:41091229-41591229	0.1276221297699153	0.1663039057423441	0.442841896833591
MR-link 2	sphingosine 1-phosphate	HMDB0000277	glycerophosphorylcholine (gpc)	HMDB0000086	GCST90199657	GCST90199629	17:74160792-74684003	0.3104645051640217	0.1874342894933464	0.0976426247722246
MR-link 2	mannose	HMDB0000169	taurocholate	HMDB0000036	GCST90200435	GCST90200333	2:27176853-28662558	0.1017143941037476	0.0928040677715462	0.2730734184657158
MR-link 2	mannose	HMDB0000169	taurocholate	HMDB0000036	GCST90200435	GCST90200333	12:22996345-23496345	-0.6389449071831192	0.2871514884983847	0.0260735604308289
MR-link 2	gluconate	HMDB0000625	glycerol	HMDB0000131	GCST90200373	M15122	4:99521223-100894070	0.1143704000616907	0.1079499624230673	0.289383029785521
MR-link 2	glutamate	HMDB0000148	creatine	HMDB0000064	bioa_007	M27718	12:121174861-121674861	-0.2055513871139262	0.3479129164971933	0.5546458908297928
MR-link 2	beta-citrylglutamate	HMDB0241915	creatinine	HMDB0000562	GCST90199911	bioa_026	3:183486882-183986882	-0.0018936100691655	0.0358448454644413	0.9578689835911572
MR-link 2	beta-citrylglutamate	HMDB0241915	creatinine	HMDB0000562	GCST90199911	bioa_026	11:88203934-92094388	-0.0031520389487357	0.0094277025738164	0.738124540709035
MR-link 2	arginine	HMDB0000517	phenylethylamine	HMDB0012275	bioa_002	bioa_015	2:24182937-24682937	0.2119459205091821	0.4310434009282654	0.6229283540667421
MR-link 2	arginine	HMDB0000517	phenylethylamine	HMDB0012275	bioa_002	bioa_015	2:211333022-211833022	0.2648571548844978	0.2239336880413644	0.2369089758770056
MR-link 2	arginine	HMDB0000517	phenylethylamine	HMDB0012275	bioa_002	bioa_015	2:219037276-219788019	-0.4630368265264633	0.2989276999940242	0.1213834738016874
MR-link 2	arginine	HMDB0000517	phenylethylamine	HMDB0012275	bioa_002	bioa_015	4:144583533-145083533	0.2363339880917723	0.2268907027631546	0.2975876996384284
MR-link 2	arginine	HMDB0000517	phenylethylamine	HMDB0012275	bioa_002	bioa_015	5:177386199-177886199	-0.0115603268649579	0.5470424446888734	0.9831400288355416
MR-link 2	arginine	HMDB0000517	phenylethylamine	HMDB0012275	bioa_002	bioa_015	6:131339506-132265729	0.0366737393684419	0.1315390552041834	0.7803945174712178
MR-link 2	arginine	HMDB0000517	phenylethylamine	HMDB0012275	bioa_002	bioa_015	6:135177817-135677817	0.160141225230732	0.3601930516822245	0.6566100626308555
MR-link 2	arginine	HMDB0000517	phenylethylamine	HMDB0012275	bioa_002	bioa_015	6:139590693-140090693	-0.5886290166089515	0.3387510412126751	0.0822734044095525
MR-link 2	arginine	HMDB0000517	phenylethylamine	HMDB0012275	bioa_002	bioa_015	10:99898951-100398951	-0.0924329330665382	0.5975263329154884	0.8770636231316203
MR-link 2	arginine	HMDB0000517	phenylethylamine	HMDB0012275	bioa_002	bioa_015	12:46680313-47435518	-0.5566220414457901	0.4722550950005701	0.2385387761668139
MR-link 2	arginine	HMDB0000517	phenylethylamine	HMDB0012275	bioa_002	bioa_015	16:68076200-68576200	-0.3645983640202214	0.3089230938544955	0.2379112460570528
MR-link 2	arginine	HMDB0000517	phenylethylamine	HMDB0012275	bioa_002	bioa_015	19:12757458-13257458	-0.1655862039460237	0.1925409556936614	0.3897862309442754
MR-link 2	threonine	HMDB0000167	alpha-ketoglutarate	HMDB0000208	bioa_019	GCST90200455	2:27191397-28253174	-0.346433691986607	0.1591904675606824	0.029538714274098
MR-link 2	threonine	HMDB0000167	alpha-ketoglutarate	HMDB0000208	bioa_019	GCST90200455	6:126521687-127323798	-0.6842716259698574	0.3588750547070207	0.0565578009707532
MR-link 2	threonine	HMDB0000167	alpha-ketoglutarate	HMDB0000208	bioa_019	GCST90200455	8:74631674-75131674	-0.027315843906486	0.2026081362262944	0.8927533535470086
MR-link 2	threonine	HMDB0000167	alpha-ketoglutarate	HMDB0000208	bioa_019	GCST90200455	12:46636543-47464292	-0.0365254426531903	0.1587987527101615	0.8180833065393698
MR-link 2	threonine	HMDB0000167	alpha-ketoglutarate	HMDB0000208	bioa_019	GCST90200455	12:56615040-57115040	0.0114960065301749	0.3340795980956096	0.9725494274983522
MR-link 2	threonine	HMDB0000167	alpha-ketoglutarate	HMDB0000208	bioa_019	GCST90200455	12:59727701-60227701	-0.0847278310610824	0.3954629359000951	0.8303523098601421
MR-link 2	threonine	HMDB0000167	alpha-ketoglutarate	HMDB0000208	bioa_019	GCST90200455	16:1654524-2154524	0.0539165415190119	0.2277295613272954	0.812845401562672
MR-link 2	threonine	HMDB0000167	alpha-ketoglutarate	HMDB0000208	bioa_019	GCST90200455	20:42792364-43292364	0.3338874504196247	0.4687009579130184	0.4762370757874925
MR-link 2	phenylalanine	HMDB0000159	cortisol	HMDB0000063	M00064	M01712	12:103007876-103507876	-0.3043412882527019	0.2571584096557583	0.2366198099228354
MR-link 2	glycine	HMDB0000123	theobromine	HMDB0002825	met-d-Gly	GCST90199644	1:11606378-12106378	-0.1754929252539159	0.6696868477796295	0.7932811826125712
MR-link 2	glycine	HMDB0000123	theobromine	HMDB0002825	met-d-Gly	GCST90199644	1:75982013-76482013	-0.1438268614426397	0.3508883770301291	0.681884081119273
MR-link 2	glycine	HMDB0000123	theobromine	HMDB0002825	met-d-Gly	GCST90199644	1:120004506-120504506	-0.2717423200406704	0.4946284897818812	0.582740090679873
MR-link 2	glycine	HMDB0000123	theobromine	HMDB0002825	met-d-Gly	GCST90199644	1:151589838-152089838	0.1129563391346396	0.9040197651472318	0.9005639491201104
MR-link 2	glycine	HMDB0000123	theobromine	HMDB0002825	met-d-Gly	GCST90199644	2:165276338-165776338	-0.6299464074251813	0.6260826339650826	0.3143331525651471
MR-link 2	glycine	HMDB0000123	theobromine	HMDB0002825	met-d-Gly	GCST90199644	2:208538752-212979649	-0.0077696835651839	0.0251195627964871	0.7570871904512453
MR-link 2	glycine	HMDB0000123	theobromine	HMDB0002825	met-d-Gly	GCST90199644	2:226790540-227290540	0.2233653899438389	0.6741705291040615	0.740403670588222
MR-link 2	glycine	HMDB0000123	theobromine	HMDB0002825	met-d-Gly	GCST90199644	3:12110357-12610357	0.9994668684588977	0.6978451201983608	0.1520812261969059
MR-link 2	glycine	HMDB0000123	theobromine	HMDB0002825	met-d-Gly	GCST90199644	3:48534270-49826414	0.0203164136032287	0.5616718891350214	0.9711457543910296
MR-link 2	glycine	HMDB0000123	theobromine	HMDB0002825	met-d-Gly	GCST90199644	3:125116791-126249375	-0.2981709885988053	0.1560156398702679	0.0559839086204748
MR-link 2	glycine	HMDB0000123	theobromine	HMDB0002825	met-d-Gly	GCST90199644	4:102676923-103438709	-0.0748026684275918	0.6858736523807115	0.9131534116211224
MR-link 2	glycine	HMDB0000123	theobromine	HMDB0002825	met-d-Gly	GCST90199644	5:90005685-90505685	-1.2339123399297685	0.7345628293185881	0.0929979046356086
MR-link 2	glycine	HMDB0000123	theobromine	HMDB0002825	met-d-Gly	GCST90199644	5:131427047-131927047	-1.1658701014503583	0.7265345781552253	0.108559822587239
MR-link 2	glycine	HMDB0000123	theobromine	HMDB0002825	met-d-Gly	GCST90199644	6:131620261-132120261	0.1540174168275918	1.1607314186839846	0.8944385757020467
MR-link 2	glycine	HMDB0000123	theobromine	HMDB0002825	met-d-Gly	GCST90199644	6:160518860-161018860	0.7015092464589625	0.4977821724177191	0.1587554860120288
MR-link 2	glycine	HMDB0000123	theobromine	HMDB0002825	met-d-Gly	GCST90199644	7:55560073-56715237	-0.6297102300591224	0.2981915131019594	0.0347066598030559
MR-link 2	glycine	HMDB0000123	theobromine	HMDB0002825	met-d-Gly	GCST90199644	8:8915380-9434231	0.0294254173959784	0.1932658852587532	0.8789869583338785
MR-link 2	glycine	HMDB0000123	theobromine	HMDB0002825	met-d-Gly	GCST90199644	8:17169461-17669461	0.2335313020018146	0.5195698332232701	0.6530922989847036
MR-link 2	glycine	HMDB0000123	theobromine	HMDB0002825	met-d-Gly	GCST90199644	8:126212070-126756694	0.3348027224657239	0.2767151683085823	0.2263102770584542
MR-link 2	glycine	HMDB0000123	theobromine	HMDB0002825	met-d-Gly	GCST90199644	9:5668443-7086536	0.5377681168693571	0.1746221995090079	0.0020727243135278
MR-link 2	glycine	HMDB0000123	theobromine	HMDB0002825	met-d-Gly	GCST90199644	11:8005408-8505408	-0.0576291305397076	1.0077484505247722	0.954397008436895
MR-link 2	glycine	HMDB0000123	theobromine	HMDB0002825	met-d-Gly	GCST90199644	12:115016-615016	0.0855907430903227	0.7201709494878977	0.9053959269655896
MR-link 2	glycine	HMDB0000123	theobromine	HMDB0002825	met-d-Gly	GCST90199644	12:21136493-21636493	0.588212318324052	0.8053264647655048	0.4651443006009136
MR-link 2	glycine	HMDB0000123	theobromine	HMDB0002825	met-d-Gly	GCST90199644	12:46468358-47667420	-0.4234915474718589	0.299412718609229	0.1572423356323259
MR-link 2	glycine	HMDB0000123	theobromine	HMDB0002825	met-d-Gly	GCST90199644	12:56615338-57115338	0.0696957592033082	0.4243151389661536	0.8695306352184253
MR-link 2	glycine	HMDB0000123	theobromine	HMDB0002825	met-d-Gly	GCST90199644	12:57516305-58016305	0.4629428032095168	0.5339331793273551	0.3859186780157664
MR-link 2	glycine	HMDB0000123	theobromine	HMDB0002825	met-d-Gly	GCST90199644	12:59343804-59843804	0.5845148248076009	0.764980009867596	0.4448126381669947
MR-link 2	glycine	HMDB0000123	theobromine	HMDB0002825	met-d-Gly	GCST90199644	13:50472895-50972895	-0.2674970086741579	1.1740012834031377	0.8197623139548496
MR-link 2	glycine	HMDB0000123	theobromine	HMDB0002825	met-d-Gly	GCST90199644	14:100551720-101051720	-0.0099824210672546	1.0062446784783508	0.9920847392514636
MR-link 2	glycine	HMDB0000123	theobromine	HMDB0002825	met-d-Gly	GCST90199644	15:42451374-42951374	0.3174695226786839	0.8262501040399639	0.7008084825480092
MR-link 2	glycine	HMDB0000123	theobromine	HMDB0002825	met-d-Gly	GCST90199644	15:43028726-44613739	0.5815775535165013	0.7719501806877123	0.4512171412627506
MR-link 2	glycine	HMDB0000123	theobromine	HMDB0002825	met-d-Gly	GCST90199644	15:58180763-58713267	-0.1383657757431179	0.3979936481803615	0.728096853658069
MR-link 2	glycine	HMDB0000123	theobromine	HMDB0002825	met-d-Gly	GCST90199644	16:79678196-80178196	0.3784865883098375	0.8482005085415373	0.6554361596209956
MR-link 2	glycine	HMDB0000123	theobromine	HMDB0002825	met-d-Gly	GCST90199644	16:80626853-81422810	0.0717063477425931	0.1556688030804881	0.6450611941527831
MR-link 2	glycine	HMDB0000123	theobromine	HMDB0002825	met-d-Gly	GCST90199644	17:45235982-45996386	-0.3835881529753273	0.409535622358235	0.3489428799957293
MR-link 2	glycine	HMDB0000123	theobromine	HMDB0002825	met-d-Gly	GCST90199644	19:17984588-18484588	0.1878618102018965	0.5245838168570305	0.7202565741932783
MR-link 2	serine	HMDB0000187	alpha-ketoglutarate	HMDB0000208	GCST90200415	M33453	1:119778579-120514573	0.0536970742808063	0.1012241786398719	0.595781418214234
MR-link 2	serine	HMDB0000187	alpha-ketoglutarate	HMDB0000208	GCST90200415	M33453	2:211290507-212040821	0.1665020816019783	0.1143381595060712	0.1453304420848438
MR-link 2	serine	HMDB0000187	alpha-ketoglutarate	HMDB0000208	GCST90200415	M33453	7:55905219-56847625	0.0217061259443477	0.1325668993454	0.8699380727491073
MR-link 2	hexanoylcarnitine (c6)	HMDB0000756	hexanoylcarnitine (c6)	HMDB0000756	GCST90199668	M32328	1:75544097-76764092	0.8368510766146395	0.1239174014843801	1.4452217728137639e-11
MR-link 2	hexanoylcarnitine (c6)	HMDB0000756	hexanoylcarnitine (c6)	HMDB0000756	GCST90199668	M32328	5:131427047-131927047	0.948123595125973	0.2900407654736476	0.0010795416924948
MR-link 2	hexanoylcarnitine (c6)	HMDB0000756	hexanoylcarnitine (c6)	HMDB0000756	GCST90199668	M32328	6:160328860-160828860	0.7463149030615139	0.1788560981588406	3.0099593294132272e-05
MR-link 2	hexanoylcarnitine (c6)	HMDB0000756	hexanoylcarnitine (c6)	HMDB0000756	GCST90199668	M32328	10:61195594-61695594	0.8215064580376115	0.2558740930472743	0.0013246340505105
MR-link 2	creatine	HMDB0000064	citrulline	HMDB0000904	M27718	GCST90200403	2:211346498-211846498	-0.2706604841076303	0.2089534717472897	0.1952117223168148
MR-link 2	3-(4-hydroxyphenyl)lactate	HMDB0000755	pyruvate	HMDB0000243	GCST90200371	met-d-Pyruvate	6:111301079-111801079	-0.029701857835047	0.0480025957374906	0.5360776104980921
MR-link 2	3-(4-hydroxyphenyl)lactate	HMDB0000755	pyruvate	HMDB0000243	GCST90200371	met-d-Pyruvate	17:79941425-80441425	0.0388861408318406	0.0287095729042613	0.1755877484530559
MR-link 2	arginine	HMDB0000517	isoursodeoxycholate	HMDB0000686	bioa_002	GCST90199892	2:24182937-24682937	0.3086218556977773	0.3056998056043448	0.3127068318135624
MR-link 2	arginine	HMDB0000517	isoursodeoxycholate	HMDB0000686	bioa_002	GCST90199892	2:211333022-211833022	-0.0262369110166121	0.2169830972041354	0.9037569015714654
MR-link 2	arginine	HMDB0000517	isoursodeoxycholate	HMDB0000686	bioa_002	GCST90199892	2:219037276-219788019	0.7226709295185941	0.7035398957493764	0.3043298121596365
MR-link 2	arginine	HMDB0000517	isoursodeoxycholate	HMDB0000686	bioa_002	GCST90199892	4:144583533-145083533	-0.2263613697014525	0.3116658293548294	0.4676578727600929
MR-link 2	arginine	HMDB0000517	isoursodeoxycholate	HMDB0000686	bioa_002	GCST90199892	5:177386199-177886199	0.4691513617578952	0.6820497723157568	0.4915440824180822
MR-link 2	arginine	HMDB0000517	isoursodeoxycholate	HMDB0000686	bioa_002	GCST90199892	6:131339506-132265729	0.0220567241367696	0.1352149840151725	0.8704212980715987
MR-link 2	arginine	HMDB0000517	isoursodeoxycholate	HMDB0000686	bioa_002	GCST90199892	6:135177817-135677817	0.1927783768758772	0.3650420428979065	0.5974305506033794
MR-link 2	arginine	HMDB0000517	isoursodeoxycholate	HMDB0000686	bioa_002	GCST90199892	10:99898951-100398951	-0.262873196970419	0.4558477785504173	0.5641632046511702
MR-link 2	arginine	HMDB0000517	isoursodeoxycholate	HMDB0000686	bioa_002	GCST90199892	12:46680313-47435518	0.2698064769290904	0.2771387157751528	0.3302834637252987
MR-link 2	arginine	HMDB0000517	isoursodeoxycholate	HMDB0000686	bioa_002	GCST90199892	19:12757458-13257458	0.2590235854720604	0.2324379476533179	0.265117333621251
MR-link 2	sphingosine 1-phosphate	HMDB0000277	n-acetylornithine	HMDB0003357	GCST90199657	M15630	17:74160792-74684003	-0.013137186452768	0.2117094140714888	0.950520692414987
MR-link 2	cysteinylglycine	HMDB0000078	tryptophan	HMDB0000929	GCST90200364	bioa_020	16:15885043-16385043	0.0875778530647825	0.0733236838964521	0.2323212967862039
MR-link 2	cysteinylglycine	HMDB0000078	tryptophan	HMDB0000929	GCST90200364	bioa_020	16:89076223-90262231	0.0224132636042796	0.0375032181539148	0.550083010084683
MR-link 2	oleamide	HMDB0002117	taurocholate	HMDB0000036	M32458	M18497	12:21138621-21638621	0.0018579018114324	0.1481022619337558	0.9899910219349398
MR-link 2	oleamide	HMDB0002117	taurocholate	HMDB0000036	M32458	M18497	19:15740431-16240431	-0.1133530592211606	0.2358052094947534	0.6307252244788694
MR-link 2	glycine	HMDB0000123	alpha-ketobutyrate	HMDB0000005	bioa_008	GCST90200438	1:75967169-76725029	-0.8716033710184754	0.4915419857414768	0.0761951939983353
MR-link 2	glycine	HMDB0000123	alpha-ketobutyrate	HMDB0000005	bioa_008	GCST90200438	1:120004506-120504506	-0.6015234064386528	0.6952091552365167	0.3869065722294939
MR-link 2	glycine	HMDB0000123	alpha-ketobutyrate	HMDB0000005	bioa_008	GCST90200438	2:165258389-165758389	-0.8000212737357035	0.9755912655875498	0.4121948166722995
MR-link 2	glycine	HMDB0000123	alpha-ketobutyrate	HMDB0000005	bioa_008	GCST90200438	2:210575251-212439946	0.0685738863362501	0.0391690160913894	0.0799945640900207
MR-link 2	glycine	HMDB0000123	alpha-ketobutyrate	HMDB0000005	bioa_008	GCST90200438	3:125660381-126160381	-0.0523048949838297	0.195749027747667	0.789312207553045
MR-link 2	glycine	HMDB0000123	alpha-ketobutyrate	HMDB0000005	bioa_008	GCST90200438	5:89976061-90476061	-0.1431296347618731	0.9853409797567062	0.8845063930888872
MR-link 2	glycine	HMDB0000123	alpha-ketobutyrate	HMDB0000005	bioa_008	GCST90200438	5:131494202-131994202	-0.2270254086087785	0.4183572981162845	0.587364516854459
MR-link 2	glycine	HMDB0000123	alpha-ketobutyrate	HMDB0000005	bioa_008	GCST90200438	6:160525578-161025578	-0.586850921651108	0.5664642932519297	0.3002071549646508
MR-link 2	glycine	HMDB0000123	alpha-ketobutyrate	HMDB0000005	bioa_008	GCST90200438	7:55797215-56297215	0.165265978285699	0.3447501819037997	0.631669069763718
MR-link 2	glycine	HMDB0000123	alpha-ketobutyrate	HMDB0000005	bioa_008	GCST90200438	8:8933358-9433358	-0.439542163033245	0.30426826771203	0.1485737611398062
MR-link 2	glycine	HMDB0000123	alpha-ketobutyrate	HMDB0000005	bioa_008	GCST90200438	8:126232077-126732077	-0.4153414742563925	0.3110483649944727	0.1817796590742706
MR-link 2	glycine	HMDB0000123	alpha-ketobutyrate	HMDB0000005	bioa_008	GCST90200438	9:5720079-6894932	0.0481663668902896	0.1756348795531786	0.7838990637140522
MR-link 2	glycine	HMDB0000123	alpha-ketobutyrate	HMDB0000005	bioa_008	GCST90200438	10:64798306-65575478	0.6461793065377959	0.4679378090712696	0.1673070905084203
MR-link 2	glycine	HMDB0000123	alpha-ketobutyrate	HMDB0000005	bioa_008	GCST90200438	12:46859387-47359387	0.4335942693538846	0.358437633487926	0.2264023145221609
MR-link 2	glycine	HMDB0000123	alpha-ketobutyrate	HMDB0000005	bioa_008	GCST90200438	12:56611458-57111458	1.6646195277325075	0.6800976582412795	0.0143803877164717
MR-link 2	glycine	HMDB0000123	alpha-ketobutyrate	HMDB0000005	bioa_008	GCST90200438	15:58217095-58717095	-0.3835170908461512	0.5622754458251484	0.4951880798419842
MR-link 2	glycine	HMDB0000123	alpha-ketobutyrate	HMDB0000005	bioa_008	GCST90200438	16:80861176-81361176	0.0795564663761192	0.2227138294290675	0.7209317117480387
MR-link 2	glycine	HMDB0000123	alpha-ketobutyrate	HMDB0000005	bioa_008	GCST90200438	17:45188952-45974996	0.4647806072965671	0.5505137665614154	0.3985202210142703
MR-link 2	glycine	HMDB0000123	alpha-ketobutyrate	HMDB0000005	bioa_008	GCST90200438	19:17984588-18484588	-1.227379562164873	0.5832855696292231	0.0353565102140867
MR-link 2	trans-urocanate	HMDB0000301	serine	HMDB0000187	GCST90200416	bioa_018	8:17963874-18463874	0.0904834884658687	0.1209634938119054	0.4544462200791328
MR-link 2	trans-urocanate	HMDB0000301	serine	HMDB0000187	GCST90200416	bioa_018	12:96124750-96624750	-0.0051651477980844	0.0252149439797832	0.8376934568513069
MR-link 2	aspartate	HMDB0000191	hypotaurine	HMDB0000965	bioa_004	GCST90200379	2:211431243-211931243	0.9456963105154556	0.37955561154965	0.012717336173079
MR-link 2	aspartate	HMDB0000191	hypotaurine	HMDB0000965	bioa_004	GCST90200379	4:178111051-178611051	0.0649722745161902	0.1076093392376826	0.5459904885942417
MR-link 2	aspartate	HMDB0000191	hypotaurine	HMDB0000965	bioa_004	GCST90200379	12:101969766-102469766	-0.1686800312127596	0.1756424514514296	0.3368739290155988
MR-link 2	trans-urocanate	HMDB0000301	asparagine	HMDB0000168	GCST90200416	M34283	8:17963874-18463874	0.2412822926453104	0.2592206923584155	0.3519576839641584
MR-link 2	trans-urocanate	HMDB0000301	asparagine	HMDB0000168	GCST90200416	M34283	12:96124750-96624750	-0.0071977283979757	0.066553564596722	0.9138771785860954
MR-link 2	orotate	HMDB0000226	arginine	HMDB0000517	GCST90200392	bioa_002	3:123305909-124961335	0.0096049863103272	0.016452925625371	0.5593643528250559
MR-link 2	orotate	HMDB0000226	arginine	HMDB0000517	GCST90200392	bioa_002	7:32831514-33590783	0.056932311141046	0.0270444509977341	0.0352792662096379
MR-link 2	n1-methyl-2-pyridone-5-carboxamide	HMDB0004193	3-ureidopropionate	HMDB0000026	GCST90199778	GCST90200283	2:135485648-135985648	0.2956066490901717	0.1864662572839096	0.1128961291006005
MR-link 2	n1-methyl-2-pyridone-5-carboxamide	HMDB0004193	3-ureidopropionate	HMDB0000026	GCST90199778	GCST90200283	7:10019022-10519022	0.5716301252722016	0.3497050207841647	0.1021315490482166
MR-link 2	citrate	HMDB0000094	2-hydroxyglutarate	HMDB0059655	met-d-Citrate	M37253	1:206967359-207467359	0.430882453372318	0.3553744151976177	0.2253307582016707
MR-link 2	citrate	HMDB0000094	2-hydroxyglutarate	HMDB0059655	met-d-Citrate	M37253	2:6909613-7409613	-0.0266397014267087	0.6034039689338699	0.9647856085889952
MR-link 2	citrate	HMDB0000094	2-hydroxyglutarate	HMDB0059655	met-d-Citrate	M37253	2:211290507-211790507	-0.527577122709928	0.6186417203097548	0.3937707048213159
MR-link 2	citrate	HMDB0000094	2-hydroxyglutarate	HMDB0059655	met-d-Citrate	M37253	2:241907241-242693157	-0.5758727178275378	0.8161576672061782	0.4804431224123195
MR-link 2	citrate	HMDB0000094	2-hydroxyglutarate	HMDB0059655	met-d-Citrate	M37253	4:77164144-77664144	0.1074966581610571	1.0902328886306796	0.9214560919041436
MR-link 2	citrate	HMDB0000094	2-hydroxyglutarate	HMDB0059655	met-d-Citrate	M37253	5:14438417-15122542	-0.2773945720070169	0.147318420726645	0.0597059007298005
MR-link 2	citrate	HMDB0000094	2-hydroxyglutarate	HMDB0059655	met-d-Citrate	M37253	5:43252947-44074677	-0.3605621994165802	0.4212490401037772	0.3920332057519338
MR-link 2	citrate	HMDB0000094	2-hydroxyglutarate	HMDB0059655	met-d-Citrate	M37253	5:176569252-177069252	0.902212374996638	1.0406839707888962	0.3859739306520076
MR-link 2	citrate	HMDB0000094	2-hydroxyglutarate	HMDB0059655	met-d-Citrate	M37253	6:18111878-18611878	-0.0503387687288565	0.4703597865141282	0.9147716552776892
MR-link 2	citrate	HMDB0000094	2-hydroxyglutarate	HMDB0059655	met-d-Citrate	M37253	7:72772933-73272933	-0.263398283038787	0.4524501907528024	0.5604590922614305
MR-link 2	citrate	HMDB0000094	2-hydroxyglutarate	HMDB0059655	met-d-Citrate	M37253	8:126256694-126756694	-0.3684845882234392	0.4428809145551062	0.4053991726153007
MR-link 2	citrate	HMDB0000094	2-hydroxyglutarate	HMDB0059655	met-d-Citrate	M37253	9:95648531-96148531	0.2150790145483303	0.694598897721827	0.7568309988576821
MR-link 2	citrate	HMDB0000094	2-hydroxyglutarate	HMDB0059655	met-d-Citrate	M37253	9:135899500-136399500	-0.611109226544398	0.976254827467378	0.5313326084714257
MR-link 2	citrate	HMDB0000094	2-hydroxyglutarate	HMDB0059655	met-d-Citrate	M37253	10:64654071-65607438	-0.7232330651370793	0.5422975719453915	0.182319853002582
MR-link 2	citrate	HMDB0000094	2-hydroxyglutarate	HMDB0059655	met-d-Citrate	M37253	10:94589724-95089724	0.540915482155761	0.8078092961365748	0.503107780022883
MR-link 2	citrate	HMDB0000094	2-hydroxyglutarate	HMDB0059655	met-d-Citrate	M37253	11:13111524-13611524	-1.3851502567076477	1.108566231312889	0.2114833248977012
MR-link 2	citrate	HMDB0000094	2-hydroxyglutarate	HMDB0059655	met-d-Citrate	M37253	11:61356683-61856683	0.0489097572855088	0.6058917853280186	0.9356617795747671
MR-link 2	citrate	HMDB0000094	2-hydroxyglutarate	HMDB0059655	met-d-Citrate	M37253	12:20812570-21569526	-0.5553688874005738	0.4775677799995007	0.2448655606017868
MR-link 2	citrate	HMDB0000094	2-hydroxyglutarate	HMDB0059655	met-d-Citrate	M37253	12:120844110-121665390	-0.2696515813959982	0.4110852084361724	0.5118559217236589
MR-link 2	citrate	HMDB0000094	2-hydroxyglutarate	HMDB0059655	met-d-Citrate	M37253	14:55030981-55530981	-0.4760869420133857	0.849647144253237	0.575251031144754
MR-link 2	citrate	HMDB0000094	2-hydroxyglutarate	HMDB0059655	met-d-Citrate	M37253	14:102387585-102887585	-2.356918764286537	1.1780875764438814	0.0454321484773732
MR-link 2	citrate	HMDB0000094	2-hydroxyglutarate	HMDB0059655	met-d-Citrate	M37253	15:42429423-42929423	-0.6758311581371095	0.6888619706917138	0.3265515342960392
MR-link 2	citrate	HMDB0000094	2-hydroxyglutarate	HMDB0059655	met-d-Citrate	M37253	15:43028726-45186579	0.0625872347548071	0.5288585821890732	0.9057951033054074
MR-link 2	citrate	HMDB0000094	2-hydroxyglutarate	HMDB0059655	met-d-Citrate	M37253	17:6092241-7020419	0.0560464344217549	0.0906756783529759	0.5365108933675464
MR-link 2	citrate	HMDB0000094	2-hydroxyglutarate	HMDB0059655	met-d-Citrate	M37253	17:57343504-58184169	-1.0068037846273865	0.6608492149257257	0.1276336585490782
MR-link 2	citrate	HMDB0000094	2-hydroxyglutarate	HMDB0059655	met-d-Citrate	M37253	22:18883605-19740639	0.0675461488352375	0.1993441421174267	0.7347288311812287
MR-link 2	cystine	HMDB0000192	2-oxoarginine*	HMDB0004225	M31454	GCST90199903	22:24745202-25245202	-0.0665947098576742	0.063399407882512	0.2935344499462025
MR-link 2	creatine	HMDB0000064	leucine	HMDB0000687	M27718	GCST90200389	2:211346498-211846498	-0.026910332350948	0.0822330717594388	0.7434828564828438
MR-link 2	phenylpyruvate	HMDB0000205	arginine	HMDB0000517	GCST90200365	M01638	9:131315554-131815554	-0.2159613676724328	0.1771026953095451	0.2226873954017286
MR-link 2	phenylpyruvate	HMDB0000205	arginine	HMDB0000517	GCST90200365	M01638	16:58503995-59003995	0.0333437069305261	0.1519016021632321	0.8262538870204175
MR-link 2	phosphoethanolamine	HMDB0000224	methionine	HMDB0000696	GCST90200281	M01302	1:21573292-22073292	0.1396685060841929	0.1253516877619613	0.2651877306820836
MR-link 2	beta-alanine	HMDB0000056	spermidine	HMDB0001257	GCST90200361	GCST90200423	3:30500404-31000404	0.0098597732591397	0.0837050017568007	0.906232528203438
MR-link 2	pantothenate	HMDB0000210	hypotaurine	HMDB0000965	M01508	GCST90200379	2:27200724-27700724	0.3641409849774287	0.2640886528217849	0.1679382673956281
MR-link 2	creatine	HMDB0000064	beta-citrylglutamate	HMDB0241915	GCST90200323	GCST90199911	2:211290507-211790507	0.0697006574706644	0.0755806929417619	0.3564232802517876
MR-link 2	creatine	HMDB0000064	beta-citrylglutamate	HMDB0241915	GCST90200323	GCST90199911	15:45404327-45904327	0.1583973312144093	0.160285158904594	0.3230439026291415
MR-link 2	3-(4-hydroxyphenyl)lactate	HMDB0000755	inosine 5'-monophosphate (imp)	HMDB0000175	M32197	GCST90200395	17:79879970-80379970	0.2472268662775634	0.1845514923232929	0.1803724501108739
MR-link 2	gluconate	HMDB0000625	hypotaurine	HMDB0000965	GCST90200373	GCST90200379	4:99521223-100894070	-0.0059609544600409	0.0784985233899257	0.9394690975592748
MR-link 2	biliverdin	HMDB0001008	glycohyocholate	HMDB0000138	M02137	GCST90199935	2:234046650-234918570	-0.0111307439886732	0.0342930660549601	0.7455011598841226
MR-link 2	orotidine	HMDB0000788	1-(1-enyl-stearoyl)-2-arachidonoyl-gpe (p-18:0/20:4)*	HMDB0005779	GCST90200681	GCST90200058	3:124271035-124771035	-0.0389263871733256	0.2036031825446489	0.8483786822583514
MR-link 2	orotidine	HMDB0000788	1-(1-enyl-stearoyl)-2-arachidonoyl-gpe (p-18:0/20:4)*	HMDB0005779	GCST90200681	GCST90200058	16:20142332-20642332	0.2038560910168883	0.5044057101888034	0.6861016562131563
MR-link 2	orotidine	HMDB0000788	1-(1-enyl-stearoyl)-2-arachidonoyl-gpe (p-18:0/20:4)*	HMDB0005779	GCST90200681	GCST90200058	17:72554076-74203469	-0.0556752071644237	0.0263447454606016	0.0345723176610394
MR-link 2	kynurenine	HMDB0000684	heme	HMDB0003178	M15140	M32593	8:39556267-40056267	0.035907597543674	0.1703700962856898	0.833072738711087
MR-link 2	kynurenine	HMDB0000684	heme	HMDB0003178	M15140	M32593	12:111634608-112134608	-0.022157882651237	0.1317135690874586	0.8664040791665609
MR-link 2	kynurenine	HMDB0000684	heme	HMDB0003178	M15140	M32593	12:112341686-113156415	0.2036842329500741	0.1829753584478682	0.2656317795355096
MR-link 2	kynurenine	HMDB0000684	heme	HMDB0003178	M15140	M32593	16:87628822-88128822	0.0475117632941172	0.1138860341539453	0.6765416950756784
MR-link 2	creatinine	HMDB0000562	threonine	HMDB0000167	met-d-Creatinine	bioa_019	1:62775942-63275942	0.4068547677802958	0.3039649111783535	0.1807359286825122
MR-link 2	creatinine	HMDB0000562	threonine	HMDB0000167	met-d-Creatinine	bioa_019	1:78344069-78844069	-0.3076769548711906	0.3158519738948089	0.3299981703859254
MR-link 2	creatinine	HMDB0000562	threonine	HMDB0000167	met-d-Creatinine	bioa_019	1:150079982-151190625	0.2345359322344061	0.2110420313599187	0.2664292024483756
MR-link 2	creatinine	HMDB0000562	threonine	HMDB0000167	met-d-Creatinine	bioa_019	1:212502129-213002129	-0.303614801525936	0.4549508218534184	0.5045438644396192
MR-link 2	creatinine	HMDB0000562	threonine	HMDB0000167	met-d-Creatinine	bioa_019	2:15538692-16038692	-0.339247917059048	0.3962740200196225	0.391945638992371
MR-link 2	creatinine	HMDB0000562	threonine	HMDB0000167	met-d-Creatinine	bioa_019	2:18426203-18926203	0.0843654330185097	0.373030793744805	0.8210753356071709
MR-link 2	creatinine	HMDB0000562	threonine	HMDB0000167	met-d-Creatinine	bioa_019	2:54331356-54831356	-0.3892023174176769	0.3954592752715385	0.3250280023335576
MR-link 2	creatinine	HMDB0000562	threonine	HMDB0000167	met-d-Creatinine	bioa_019	2:73303397-74097901	-0.0749690614953053	0.2909789693296908	0.7966814672932896
MR-link 2	creatinine	HMDB0000562	threonine	HMDB0000167	met-d-Creatinine	bioa_019	2:121056440-121556440	0.3517006769207326	0.3993644513789767	0.3785067816797012
MR-link 2	creatinine	HMDB0000562	threonine	HMDB0000167	met-d-Creatinine	bioa_019	2:176734544-177234544	-0.21161201544388	0.3100942825049476	0.4949785598144662
MR-link 2	creatinine	HMDB0000562	threonine	HMDB0000167	met-d-Creatinine	bioa_019	2:211293055-211793055	-1.433814882968319	0.3159037549021867	5.658297431644714e-06
MR-link 2	creatinine	HMDB0000562	threonine	HMDB0000167	met-d-Creatinine	bioa_019	2:217394852-217894852	-0.4418929792898596	0.4033825089980568	0.2733112785875963
MR-link 2	creatinine	HMDB0000562	threonine	HMDB0000167	met-d-Creatinine	bioa_019	2:220108198-220608198	-0.3300038417954917	0.3332721830589545	0.3220797067924769
MR-link 2	creatinine	HMDB0000562	threonine	HMDB0000167	met-d-Creatinine	bioa_019	3:38187471-38687471	-0.2711032497452385	0.3950307150140967	0.4925340516197559
MR-link 2	creatinine	HMDB0000562	threonine	HMDB0000167	met-d-Creatinine	bioa_019	3:121465319-121965319	-0.3054352885715058	0.365720153422253	0.4036269425609283
MR-link 2	creatinine	HMDB0000562	threonine	HMDB0000167	met-d-Creatinine	bioa_019	3:141462708-141962708	-0.3272552118379391	0.3000509131515664	0.2754200487612983
MR-link 2	creatinine	HMDB0000562	threonine	HMDB0000167	met-d-Creatinine	bioa_019	3:185024780-185524780	0.1323282426762002	0.3711030074454773	0.7214055817764686
MR-link 2	creatinine	HMDB0000562	threonine	HMDB0000167	met-d-Creatinine	bioa_019	4:76880934-77664144	0.0384313416728371	0.1371861228341236	0.7793699785524241
MR-link 2	creatinine	HMDB0000562	threonine	HMDB0000167	met-d-Creatinine	bioa_019	4:103323863-104102802	-0.4164240193620416	0.3485558212686505	0.2321993514419429
MR-link 2	creatinine	HMDB0000562	threonine	HMDB0000167	met-d-Creatinine	bioa_019	5:39144851-39644851	0.0900323145700666	0.2108483445194213	0.6693790808384605
MR-link 2	creatinine	HMDB0000562	threonine	HMDB0000167	met-d-Creatinine	bioa_019	5:53045546-53835870	0.7836680486007492	0.308299450313915	0.011024999744348
MR-link 2	creatinine	HMDB0000562	threonine	HMDB0000167	met-d-Creatinine	bioa_019	5:176565124-177065124	0.236844066176531	0.2012127043947093	0.2391623549822218
MR-link 2	creatinine	HMDB0000562	threonine	HMDB0000167	met-d-Creatinine	bioa_019	6:43556335-44056335	-0.3864978623592285	0.2813852871275817	0.1695802128193337
MR-link 2	creatinine	HMDB0000562	threonine	HMDB0000167	met-d-Creatinine	bioa_019	6:108750742-109250742	-0.3733248924596816	0.3863684357024863	0.3339237712151622
MR-link 2	creatinine	HMDB0000562	threonine	HMDB0000167	met-d-Creatinine	bioa_019	6:133547208-134047208	-0.971732160421238	0.3356017883205132	0.0037856515642247
MR-link 2	creatinine	HMDB0000562	threonine	HMDB0000167	met-d-Creatinine	bioa_019	6:160418389-160927934	-0.0576119973954475	0.1547200853885477	0.7096227798221949
MR-link 2	creatinine	HMDB0000562	threonine	HMDB0000167	met-d-Creatinine	bioa_019	7:25488956-25988956	-0.1074427721761069	0.390929748368397	0.783439872723655
MR-link 2	creatinine	HMDB0000562	threonine	HMDB0000167	met-d-Creatinine	bioa_019	7:76984640-77791673	-0.1466400702733606	0.5257356811695012	0.7803034839191112
MR-link 2	creatinine	HMDB0000562	threonine	HMDB0000167	met-d-Creatinine	bioa_019	7:128492221-128992221	-0.6255940194183987	0.3503319462930862	0.0741449493188548
MR-link 2	creatinine	HMDB0000562	threonine	HMDB0000167	met-d-Creatinine	bioa_019	7:151165041-151665041	-0.0702620991133352	0.1781949378884395	0.6933602464008805
MR-link 2	creatinine	HMDB0000562	threonine	HMDB0000167	met-d-Creatinine	bioa_019	7:155370831-155870831	-0.1731788071648688	0.3674974350062976	0.6374706862880765
MR-link 2	creatinine	HMDB0000562	threonine	HMDB0000167	met-d-Creatinine	bioa_019	8:8031142-9250941	0.6013123518656394	0.3158487397807376	0.0569364341010844
MR-link 2	creatinine	HMDB0000562	threonine	HMDB0000167	met-d-Creatinine	bioa_019	8:10561829-11945872	0.3625186963288591	0.3166547536151053	0.2522758763735209
MR-link 2	creatinine	HMDB0000562	threonine	HMDB0000167	met-d-Creatinine	bioa_019	8:19609539-20109539	-0.4379724952982727	0.3159625524026703	0.1657001360280098
MR-link 2	creatinine	HMDB0000562	threonine	HMDB0000167	met-d-Creatinine	bioa_019	8:23527006-24027006	0.5006973272182688	0.3514967159353288	0.1543098047678835
MR-link 2	creatinine	HMDB0000562	threonine	HMDB0000167	met-d-Creatinine	bioa_019	9:71184707-71684707	0.2653024450445548	0.2836939548833906	0.3497000257622095
MR-link 2	creatinine	HMDB0000562	threonine	HMDB0000167	met-d-Creatinine	bioa_019	10:52398454-52898454	0.3161818209977283	0.4082987096406891	0.4387010884657443
MR-link 2	creatinine	HMDB0000562	threonine	HMDB0000167	met-d-Creatinine	bioa_019	11:15629946-16129946	-0.4388084827752836	0.333054594671062	0.1876619746857271
MR-link 2	creatinine	HMDB0000562	threonine	HMDB0000167	met-d-Creatinine	bioa_019	11:30504837-31294673	-0.091488609630586	0.2046490919565355	0.6548381367764196
MR-link 2	creatinine	HMDB0000562	threonine	HMDB0000167	met-d-Creatinine	bioa_019	11:116373213-117240760	0.2550235262258886	0.204157706891648	0.211610347117235
MR-link 2	creatinine	HMDB0000562	threonine	HMDB0000167	met-d-Creatinine	bioa_019	15:41118334-41871842	0.2844854508780321	0.9451145284342978	0.7634096714457376
MR-link 2	creatinine	HMDB0000562	threonine	HMDB0000167	met-d-Creatinine	bioa_019	15:45400360-46179051	-0.1736649509717134	0.1554340762663754	0.2638703170717071
MR-link 2	creatinine	HMDB0000562	threonine	HMDB0000167	met-d-Creatinine	bioa_019	15:53700578-54200578	-0.1365335529291933	0.2551156041522794	0.5925232701826944
MR-link 2	creatinine	HMDB0000562	threonine	HMDB0000167	met-d-Creatinine	bioa_019	15:76097375-76597375	-0.2848665704901079	0.407263161562429	0.484261105659054
MR-link 2	creatinine	HMDB0000562	threonine	HMDB0000167	met-d-Creatinine	bioa_019	16:20142332-21335139	-0.1086961022967871	0.1470355027684491	0.4597547632299462
MR-link 2	creatinine	HMDB0000562	threonine	HMDB0000167	met-d-Creatinine	bioa_019	16:89453424-89953424	-0.1946282562467625	0.2962736098246207	0.5112319311015046
MR-link 2	creatinine	HMDB0000562	threonine	HMDB0000167	met-d-Creatinine	bioa_019	17:19176536-19724875	0.9902764359962072	0.3708358550208411	0.0075763144306699
MR-link 2	creatinine	HMDB0000562	threonine	HMDB0000167	met-d-Creatinine	bioa_019	17:37200083-37954217	0.635921480272988	0.2353315500489189	0.0068874773588269
MR-link 2	creatinine	HMDB0000562	threonine	HMDB0000167	met-d-Creatinine	bioa_019	17:58690466-59700441	-0.4930180338238726	0.2890539119005335	0.0880776281806983
MR-link 2	creatinine	HMDB0000562	threonine	HMDB0000167	met-d-Creatinine	bioa_019	19:32940263-33709298	0.0778333881827472	0.2758635667973964	0.7778327124595499
MR-link 2	creatinine	HMDB0000562	threonine	HMDB0000167	met-d-Creatinine	bioa_019	20:32653904-33537782	0.7061041095083773	0.374891359844492	0.0596340002211009
MR-link 2	creatinine	HMDB0000562	threonine	HMDB0000167	met-d-Creatinine	bioa_019	22:38345240-38845240	-0.1105571475122373	0.4611210640007852	0.8105184007056663
MR-link 2	myo-inositol	HMDB0000211	docosahexaenoate (dha; 22:6n3)	HMDB0002183	M19934	M19323	16:24681798-25181798	0.0928730962665577	0.1254105655706432	0.4589648737800869
MR-link 2	myo-inositol	HMDB0000211	docosahexaenoate (dha; 22:6n3)	HMDB0002183	M19934	M19323	19:18368867-18868867	-0.1358449811748658	0.2025271230796452	0.5023800771737136
MR-link 2	glutamate	HMDB0000148	sphingosine 1-phosphate	HMDB0000277	bioa_007	GCST90199657	12:121174861-121674861	0.5029706014476463	0.3628064538488347	0.1656452094464423
MR-link 2	glutamine	HMDB0000641	eicosapentaenoate (epa; 20:5n3)	HMDB0001999	met-d-Gln	M18467	1:213912734-214412734	-0.5820716683827605	0.5417760643371496	0.2826538080955464
MR-link 2	glutamine	HMDB0000641	eicosapentaenoate (epa; 20:5n3)	HMDB0001999	met-d-Gln	M18467	2:26939063-28767861	-0.1162125190453179	0.2153730454484478	0.5894818083628977
MR-link 2	glutamine	HMDB0000641	eicosapentaenoate (epa; 20:5n3)	HMDB0001999	met-d-Gln	M18467	2:190998205-192033792	0.124625307864919	0.3188673165831281	0.6959173472561597
MR-link 2	glutamine	HMDB0000641	eicosapentaenoate (epa; 20:5n3)	HMDB0001999	met-d-Gln	M18467	2:211168890-211668890	-0.5302139844600533	0.7172491898943092	0.4597657675768407
MR-link 2	glutamine	HMDB0000641	eicosapentaenoate (epa; 20:5n3)	HMDB0001999	met-d-Gln	M18467	3:38941335-39441335	-0.8694550205104827	0.8433240001824559	0.3025475058099846
MR-link 2	glutamine	HMDB0000641	eicosapentaenoate (epa; 20:5n3)	HMDB0001999	met-d-Gln	M18467	3:52085887-52937605	0.686353408481995	0.6843011271649232	0.3158612998567904
MR-link 2	glutamine	HMDB0000641	eicosapentaenoate (epa; 20:5n3)	HMDB0001999	met-d-Gln	M18467	3:159689586-160441236	-0.5201129054925808	0.4169600236914415	0.212253528081914
MR-link 2	glutamine	HMDB0000641	eicosapentaenoate (epa; 20:5n3)	HMDB0001999	met-d-Gln	M18467	5:55611894-56111894	-0.5633505924789297	1.027882411462591	0.5836444539365905
MR-link 2	glutamine	HMDB0000641	eicosapentaenoate (epa; 20:5n3)	HMDB0001999	met-d-Gln	M18467	6:20425792-20925792	0.7502689293708468	0.5936022960843362	0.2062568585992687
MR-link 2	glutamine	HMDB0000641	eicosapentaenoate (epa; 20:5n3)	HMDB0001999	met-d-Gln	M18467	6:41265224-41765224	-0.1425504377785765	0.8208224873990264	0.8621265426953438
MR-link 2	glutamine	HMDB0000641	eicosapentaenoate (epa; 20:5n3)	HMDB0001999	met-d-Gln	M18467	6:56020405-56520405	0.0227260315178467	0.7626921945358457	0.976228854950481
MR-link 2	glutamine	HMDB0000641	eicosapentaenoate (epa; 20:5n3)	HMDB0001999	met-d-Gln	M18467	6:126492728-127693092	-0.1199690212362403	0.4155626790423141	0.7728181896803504
MR-link 2	glutamine	HMDB0000641	eicosapentaenoate (epa; 20:5n3)	HMDB0001999	met-d-Gln	M18467	6:131635614-132135614	0.3540956259279263	0.5051118037551544	0.4832878784968186
MR-link 2	glutamine	HMDB0000641	eicosapentaenoate (epa; 20:5n3)	HMDB0001999	met-d-Gln	M18467	7:72772933-73272933	-0.1468473661652632	0.3276413237936506	0.6540121118024187
MR-link 2	glutamine	HMDB0000641	eicosapentaenoate (epa; 20:5n3)	HMDB0001999	met-d-Gln	M18467	8:17124777-17669461	-0.1669263712752641	0.5239195562167014	0.7500217462123695
MR-link 2	glutamine	HMDB0000641	eicosapentaenoate (epa; 20:5n3)	HMDB0001999	met-d-Gln	M18467	8:126231747-126731747	-0.9931574661494172	0.7174830155372844	0.1662897673345238
MR-link 2	glutamine	HMDB0000641	eicosapentaenoate (epa; 20:5n3)	HMDB0001999	met-d-Gln	M18467	9:4040541-4540541	0.3037929774508572	0.5116043077313001	0.5526428301541185
MR-link 2	glutamine	HMDB0000641	eicosapentaenoate (epa; 20:5n3)	HMDB0001999	met-d-Gln	M18467	9:21884172-22384172	0.5229149223717835	0.7246069512589851	0.470507724497747
MR-link 2	glutamine	HMDB0000641	eicosapentaenoate (epa; 20:5n3)	HMDB0001999	met-d-Gln	M18467	10:98828483-99609412	-0.1480190608518256	0.2001655256039594	0.459613584535661
MR-link 2	glutamine	HMDB0000641	eicosapentaenoate (epa; 20:5n3)	HMDB0001999	met-d-Gln	M18467	10:114535278-115035278	0.7811546280847476	0.731381577957448	0.285496395620271
MR-link 2	glutamine	HMDB0000641	eicosapentaenoate (epa; 20:5n3)	HMDB0001999	met-d-Gln	M18467	11:8005408-8505408	0.058892409561422	0.4486201108288487	0.8955581124337495
MR-link 2	glutamine	HMDB0000641	eicosapentaenoate (epa; 20:5n3)	HMDB0001999	met-d-Gln	M18467	11:18148958-18648958	-0.3148241313573051	0.7201251449240749	0.6619809937600487
MR-link 2	glutamine	HMDB0000641	eicosapentaenoate (epa; 20:5n3)	HMDB0001999	met-d-Gln	M18467	11:73860169-74360169	-0.4621600019446643	0.610743849071568	0.4492196743227928
MR-link 2	glutamine	HMDB0000641	eicosapentaenoate (epa; 20:5n3)	HMDB0001999	met-d-Gln	M18467	12:4051876-4551876	-0.7681492381242632	0.837411764575736	0.3589908208571412
MR-link 2	glutamine	HMDB0000641	eicosapentaenoate (epa; 20:5n3)	HMDB0001999	met-d-Gln	M18467	12:46377388-47736079	0.4096786168514134	0.2461553774906472	0.0960506893418325
MR-link 2	glutamine	HMDB0000641	eicosapentaenoate (epa; 20:5n3)	HMDB0001999	met-d-Gln	M18467	12:55949170-57674145	-0.006811591110351	0.0834735455147427	0.9349633742221124
MR-link 2	glutamine	HMDB0000641	eicosapentaenoate (epa; 20:5n3)	HMDB0001999	met-d-Gln	M18467	12:59330993-60240767	0.0632362921138045	0.2979183860817523	0.8319038449845755
MR-link 2	glutamine	HMDB0000641	eicosapentaenoate (epa; 20:5n3)	HMDB0001999	met-d-Gln	M18467	12:121134495-121634495	-1.4636208342890011	0.8417695255789328	0.082079986283678
MR-link 2	glutamine	HMDB0000641	eicosapentaenoate (epa; 20:5n3)	HMDB0001999	met-d-Gln	M18467	14:21242229-21782312	-0.9467765286858564	0.4561002680310878	0.0379117236369102
MR-link 2	glutamine	HMDB0000641	eicosapentaenoate (epa; 20:5n3)	HMDB0001999	met-d-Gln	M18467	14:74940531-75440531	-1.1589097401086057	0.6432815749066212	0.0716148096330882
MR-link 2	glutamine	HMDB0000641	eicosapentaenoate (epa; 20:5n3)	HMDB0001999	met-d-Gln	M18467	14:100545139-101045139	-0.3683529134803139	0.5268364949342149	0.4844402915636485
MR-link 2	glutamine	HMDB0000641	eicosapentaenoate (epa; 20:5n3)	HMDB0001999	met-d-Gln	M18467	16:70118909-70618909	0.226213901590347	0.6877416577897726	0.742214051596469
MR-link 2	glutamine	HMDB0000641	eicosapentaenoate (epa; 20:5n3)	HMDB0001999	met-d-Gln	M18467	17:25345818-25845818	0.7784951761659139	0.5902606213451312	0.1872022954086878
MR-link 2	glutamine	HMDB0000641	eicosapentaenoate (epa; 20:5n3)	HMDB0001999	met-d-Gln	M18467	18:31306350-31806350	-1.195642726411814	0.7197297954218748	0.0966655893929157
MR-link 2	glutamine	HMDB0000641	eicosapentaenoate (epa; 20:5n3)	HMDB0001999	met-d-Gln	M18467	20:55862882-56362882	-0.4655783538257694	0.6328075849301091	0.4618923071260911
MR-link 2	glutamine	HMDB0000641	eicosapentaenoate (epa; 20:5n3)	HMDB0001999	met-d-Gln	M18467	22:44074730-44574730	-0.7701974021369193	0.7968187485910214	0.3337488046932256
MR-link 2	aspartate	HMDB0000191	betaine	HMDB0000043	GCST90200370	M03141	3:56598999-57098999	0.0893952824975786	0.1178269904899931	0.4480323171544451
MR-link 2	1-methylnicotinamide	HMDB0000699	spermidine	HMDB0001257	GCST90200406	bioa_033	6:160317928-160817928	-0.0153059842208946	0.0839535761918166	0.8553356400384827
MR-link 2	2-aminobutyrate	HMDB0000452	sphingosine 1-phosphate	HMDB0000277	GCST90200305	GCST90199657	2:64970910-65470910	0.0062193569365817	0.1232976749577949	0.9597703253976364
MR-link 2	2-aminobutyrate	HMDB0000452	sphingosine 1-phosphate	HMDB0000277	GCST90200305	GCST90199657	4:88993818-89493818	-0.0163579692820618	0.1727995585081286	0.9245813829674508
MR-link 2	betaine	HMDB0000043	2-aminobutyrate	HMDB0000452	GCST90200425	GCST90200305	2:211290507-211790507	-0.1307807294440571	0.1862919238182476	0.4826664462195169
MR-link 2	betaine	HMDB0000043	2-aminobutyrate	HMDB0000452	GCST90200425	GCST90200305	5:78081434-78907016	-0.0848603521363121	0.0565950323633514	0.1337618282307577
MR-link 2	betaine	HMDB0000043	2-aminobutyrate	HMDB0000452	GCST90200425	GCST90200305	6:160264283-160825366	-0.1512170409391254	0.0945543338048984	0.1097626624353937
MR-link 2	betaine	HMDB0000043	2-aminobutyrate	HMDB0000452	GCST90200425	GCST90200305	12:68601-568601	-0.0727659125001455	0.0736333572230007	0.3230452063349771
MR-link 2	betaine	HMDB0000043	2-aminobutyrate	HMDB0000452	GCST90200425	GCST90200305	17:17178278-17678278	0.113591587623779	0.1694617565556822	0.5026614062780821
MR-link 2	betaine	HMDB0000043	2-aminobutyrate	HMDB0000452	GCST90200425	GCST90200305	21:44165982-44665982	0.037157956468584	0.1722951426049825	0.8292492265528334
MR-link 2	dehydroepiandrosterone sulfate (dhea-s)	HMDB0001032	glycine	HMDB0000123	M32425	bioa_008	7:98868801-99739571	-0.087825709135429	0.0367349526751747	0.0168119769787756
MR-link 2	dehydroepiandrosterone sulfate (dhea-s)	HMDB0001032	glycine	HMDB0000123	M32425	bioa_008	19:48115523-48615523	0.0120169530923861	0.0555119717258643	0.8286175241360539
MR-link 2	docosapentaenoate (n6 dpa; 22:5n6)	HMDB0001976	biliverdin	HMDB0001008	GCST90199796	M02137	11:61347212-61847212	-0.0388964495051146	0.1301441030136815	0.7650375879516556
MR-link 2	n-acetylornithine	HMDB0003357	glutamine	HMDB0000641	bioa_023	M00053	2:72878681-74437061	0.0010227524604104	0.0236064459936179	0.9654423551685568
MR-link 2	n-acetylornithine	HMDB0003357	glutamine	HMDB0000641	bioa_023	M00053	5:950573-1450573	-0.3317499375504157	0.220868099832778	0.1330900329005662
MR-link 2	n-acetylornithine	HMDB0003357	glutamine	HMDB0000641	bioa_023	M00053	14:23348952-23848952	0.1525104585623908	0.4210321736630831	0.7171802084744923
MR-link 2	n-acetylornithine	HMDB0003357	glutamine	HMDB0000641	bioa_023	M00053	17:37301988-37801988	-0.40879870918717	0.3638139666398315	0.2611625323865202
MR-link 2	3-methyl-2-oxovalerate	HMDB0000491	4-acetamidobutanoate	HMDB0003681	M15676	M01558	2:27480940-27980940	0.0801718779424473	0.1941596305249141	0.6796671771715722
MR-link 2	3-methyl-2-oxovalerate	HMDB0000491	4-acetamidobutanoate	HMDB0003681	M15676	M01558	4:88976422-89476422	0.1080875850965482	0.1391487839302337	0.4372903055956593
MR-link 2	glutamine	HMDB0000641	alpha-aminoadipic acid	HMDB0000510	met-d-Gln	bioa_025	1:213912734-214412734	-0.0728866984609038	0.361999780100174	0.8404291361311027
MR-link 2	glutamine	HMDB0000641	alpha-aminoadipic acid	HMDB0000510	met-d-Gln	bioa_025	2:26939063-28767861	-0.1050066039155748	0.1564520981550436	0.5021095945975161
MR-link 2	glutamine	HMDB0000641	alpha-aminoadipic acid	HMDB0000510	met-d-Gln	bioa_025	2:190998205-192033792	-0.1850765294617699	0.2378410266963333	0.4364792644159058
MR-link 2	glutamine	HMDB0000641	alpha-aminoadipic acid	HMDB0000510	met-d-Gln	bioa_025	2:211168890-211668890	0.5418395245056106	0.4010791569542895	0.176710142064866
MR-link 2	glutamine	HMDB0000641	alpha-aminoadipic acid	HMDB0000510	met-d-Gln	bioa_025	3:38941335-39441335	-0.3312736885335459	0.556631337476821	0.5517497555291428
MR-link 2	glutamine	HMDB0000641	alpha-aminoadipic acid	HMDB0000510	met-d-Gln	bioa_025	3:52085887-52937605	0.0567149331234761	0.6100352620779289	0.9259274533566796
MR-link 2	glutamine	HMDB0000641	alpha-aminoadipic acid	HMDB0000510	met-d-Gln	bioa_025	3:121763465-122263465	0.8816582158725289	0.8179732571630883	0.2810975694305067
MR-link 2	glutamine	HMDB0000641	alpha-aminoadipic acid	HMDB0000510	met-d-Gln	bioa_025	3:159689586-160441236	0.4970515674798246	0.3119187752581537	0.1110416013919468
MR-link 2	glutamine	HMDB0000641	alpha-aminoadipic acid	HMDB0000510	met-d-Gln	bioa_025	4:17991903-18491903	0.1224881475183434	0.4498113667133319	0.7853836434202635
MR-link 2	glutamine	HMDB0000641	alpha-aminoadipic acid	HMDB0000510	met-d-Gln	bioa_025	5:55611894-56111894	-1.032741410636068	1.171728499574193	0.3781106340421133
MR-link 2	glutamine	HMDB0000641	alpha-aminoadipic acid	HMDB0000510	met-d-Gln	bioa_025	5:127968645-128468645	1.9227442999226138e-12	2.520179408794569e-07	0.9999939126238953
MR-link 2	glutamine	HMDB0000641	alpha-aminoadipic acid	HMDB0000510	met-d-Gln	bioa_025	6:20425792-20925792	0.151508765993902	0.4746976175205497	0.7495983596143059
MR-link 2	glutamine	HMDB0000641	alpha-aminoadipic acid	HMDB0000510	met-d-Gln	bioa_025	6:56020405-56520405	-0.1776158862447878	0.8759377053279709	0.8393130246489161
MR-link 2	glutamine	HMDB0000641	alpha-aminoadipic acid	HMDB0000510	met-d-Gln	bioa_025	6:126492728-127693092	0.0699207039321667	0.2927798880186699	0.8112477803991801
MR-link 2	glutamine	HMDB0000641	alpha-aminoadipic acid	HMDB0000510	met-d-Gln	bioa_025	6:131635614-132135614	-0.2207102595523166	0.4175135576852085	0.5970620327203353
MR-link 2	glutamine	HMDB0000641	alpha-aminoadipic acid	HMDB0000510	met-d-Gln	bioa_025	7:72772933-73272933	-0.1457919408098485	0.2275616842424933	0.5217371191660092
MR-link 2	glutamine	HMDB0000641	alpha-aminoadipic acid	HMDB0000510	met-d-Gln	bioa_025	8:17124777-17669461	-0.3565293706139465	0.3184946787081233	0.2629609257613
MR-link 2	glutamine	HMDB0000641	alpha-aminoadipic acid	HMDB0000510	met-d-Gln	bioa_025	8:126231747-126731747	-0.5075421173575128	0.4785013960438219	0.2888303579901866
MR-link 2	glutamine	HMDB0000641	alpha-aminoadipic acid	HMDB0000510	met-d-Gln	bioa_025	9:4040541-4540541	1.1844066432631448	0.4755249867350715	0.0127479225067994
MR-link 2	glutamine	HMDB0000641	alpha-aminoadipic acid	HMDB0000510	met-d-Gln	bioa_025	9:21884172-22384172	0.4866495632665696	0.4877864869820256	0.3184397841501153
MR-link 2	glutamine	HMDB0000641	alpha-aminoadipic acid	HMDB0000510	met-d-Gln	bioa_025	10:22676227-23176227	0.9260935928472208	0.6155962477344652	0.1324823346132273
MR-link 2	glutamine	HMDB0000641	alpha-aminoadipic acid	HMDB0000510	met-d-Gln	bioa_025	10:98828483-99609412	-0.1497317204195267	0.1594167010701002	0.3476037428946493
MR-link 2	glutamine	HMDB0000641	alpha-aminoadipic acid	HMDB0000510	met-d-Gln	bioa_025	10:114535278-115035278	0.4317954338279506	0.7334716628614775	0.5560619287760622
MR-link 2	glutamine	HMDB0000641	alpha-aminoadipic acid	HMDB0000510	met-d-Gln	bioa_025	11:8005408-8505408	0.221419669695154	0.2469824162984853	0.3699859240772032
MR-link 2	glutamine	HMDB0000641	alpha-aminoadipic acid	HMDB0000510	met-d-Gln	bioa_025	11:18148958-18648958	1.01943090133764	0.4765856360138731	0.0324332509821911
MR-link 2	glutamine	HMDB0000641	alpha-aminoadipic acid	HMDB0000510	met-d-Gln	bioa_025	11:73860169-74360169	0.2670971180991301	0.4969897553118892	0.5909707450561459
MR-link 2	glutamine	HMDB0000641	alpha-aminoadipic acid	HMDB0000510	met-d-Gln	bioa_025	12:4051876-4551876	-0.1733556192658642	0.6953010331805548	0.8031097403741089
MR-link 2	glutamine	HMDB0000641	alpha-aminoadipic acid	HMDB0000510	met-d-Gln	bioa_025	12:46377388-47736079	0.1166922769711933	0.1597920641066166	0.4652216193220895
MR-link 2	glutamine	HMDB0000641	alpha-aminoadipic acid	HMDB0000510	met-d-Gln	bioa_025	12:55949170-57674145	-0.080056363156981	0.0733915079264414	0.2753554615090045
MR-link 2	glutamine	HMDB0000641	alpha-aminoadipic acid	HMDB0000510	met-d-Gln	bioa_025	12:57753270-58582050	0.2144738808044276	0.2473589321298108	0.3859116936915701
MR-link 2	glutamine	HMDB0000641	alpha-aminoadipic acid	HMDB0000510	met-d-Gln	bioa_025	12:59330993-60240767	0.1292187682820993	0.1960298823469682	0.5097808747443053
MR-link 2	glutamine	HMDB0000641	alpha-aminoadipic acid	HMDB0000510	met-d-Gln	bioa_025	12:121134495-121634495	0.7854427061908029	0.7875448556830844	0.3186039897471608
MR-link 2	glutamine	HMDB0000641	alpha-aminoadipic acid	HMDB0000510	met-d-Gln	bioa_025	14:21242229-21782312	-0.2715714409638806	0.2520567659329071	0.2812918931908531
MR-link 2	glutamine	HMDB0000641	alpha-aminoadipic acid	HMDB0000510	met-d-Gln	bioa_025	14:74940531-75440531	-0.393275271620079	0.4984975342099354	0.4301580655912924
MR-link 2	glutamine	HMDB0000641	alpha-aminoadipic acid	HMDB0000510	met-d-Gln	bioa_025	14:94594947-95094947	0.1829148647481571	0.6207548921915609	0.7682496494140224
MR-link 2	glutamine	HMDB0000641	alpha-aminoadipic acid	HMDB0000510	met-d-Gln	bioa_025	14:100545139-101045139	0.7861628259043101	0.5577536673887282	0.1586825887141923
MR-link 2	glutamine	HMDB0000641	alpha-aminoadipic acid	HMDB0000510	met-d-Gln	bioa_025	16:70118909-70618909	-0.3746615144141511	0.658631580456811	0.5694590319570514
MR-link 2	glutamine	HMDB0000641	alpha-aminoadipic acid	HMDB0000510	met-d-Gln	bioa_025	17:6935779-7435779	0.974329291461202	1.2079327598098908	0.4198918555948067
MR-link 2	glutamine	HMDB0000641	alpha-aminoadipic acid	HMDB0000510	met-d-Gln	bioa_025	17:25345818-25845818	-0.4888381766421037	0.4712231843481111	0.299558133400421
MR-link 2	glutamine	HMDB0000641	alpha-aminoadipic acid	HMDB0000510	met-d-Gln	bioa_025	18:31306350-31806350	0.2683645087075414	0.6334171510954275	0.6718011258479542
MR-link 2	glutamine	HMDB0000641	alpha-aminoadipic acid	HMDB0000510	met-d-Gln	bioa_025	20:55862882-56362882	-0.5258110349704208	0.4639669277575521	0.2570907205111329
MR-link 2	glutamine	HMDB0000641	alpha-aminoadipic acid	HMDB0000510	met-d-Gln	bioa_025	22:44074730-44574730	-0.5078784073646387	0.5288934217412125	0.3369213221871623
MR-link 2	cytidine	HMDB0000089	5-acetylamino-6-formylamino-3-methyluracil	HMDB0011105	GCST90200429	GCST90200680	15:85255020-85755020	0.0538263479850102	0.1353779632146498	0.6909246803424138
MR-link 2	alanine	HMDB0000161	phosphoethanolamine	HMDB0000224	met-d-Ala	GCST90200281	1:206970800-207470800	-0.5202730946563725	0.4318108484860246	0.2282560330616672
MR-link 2	alanine	HMDB0000161	phosphoethanolamine	HMDB0000224	met-d-Ala	GCST90200281	2:27480940-28253616	0.0664250561281207	0.4522052506114466	0.8832177509542064
MR-link 2	alanine	HMDB0000161	phosphoethanolamine	HMDB0000224	met-d-Ala	GCST90200281	2:64970910-65916674	-0.0260838614905858	0.3206115726804406	0.935158377671642
MR-link 2	alanine	HMDB0000161	phosphoethanolamine	HMDB0000224	met-d-Ala	GCST90200281	2:211290507-211790507	-0.0279463942023896	0.6640022915932771	0.9664287074794884
MR-link 2	alanine	HMDB0000161	phosphoethanolamine	HMDB0000224	met-d-Ala	GCST90200281	3:122879946-123379946	-0.5921672166620789	0.6344303508983852	0.3506216749651575
MR-link 2	alanine	HMDB0000161	phosphoethanolamine	HMDB0000224	met-d-Ala	GCST90200281	3:159754026-160551365	0.3759794384431382	0.4971418536471938	0.4494801341125835
MR-link 2	alanine	HMDB0000161	phosphoethanolamine	HMDB0000224	met-d-Ala	GCST90200281	4:88958565-89458565	-0.0990601740863627	0.506135900356523	0.8448304805418922
MR-link 2	alanine	HMDB0000161	phosphoethanolamine	HMDB0000224	met-d-Ala	GCST90200281	5:35692098-36469710	0.1423660369581586	0.6171919692060357	0.8175732392135311
MR-link 2	alanine	HMDB0000161	phosphoethanolamine	HMDB0000224	met-d-Ala	GCST90200281	6:20453952-20953952	0.1580414423096414	0.5212763778564294	0.7617514179161788
MR-link 2	alanine	HMDB0000161	phosphoethanolamine	HMDB0000224	met-d-Ala	GCST90200281	7:94972201-95472201	-1.4585790502792575	0.6340460700534014	0.0214238307234864
MR-link 2	alanine	HMDB0000161	phosphoethanolamine	HMDB0000224	met-d-Ala	GCST90200281	8:17128898-17669461	0.0693954425010679	0.619592618972401	0.910822038341322
MR-link 2	alanine	HMDB0000161	phosphoethanolamine	HMDB0000224	met-d-Ala	GCST90200281	8:49725746-50225746	-0.99281598313022	0.6154910935966976	0.1067343249689167
MR-link 2	alanine	HMDB0000161	phosphoethanolamine	HMDB0000224	met-d-Ala	GCST90200281	8:117935733-118435733	-0.0005783792198874	0.730955438749059	0.9993686621957808
MR-link 2	alanine	HMDB0000161	phosphoethanolamine	HMDB0000224	met-d-Ala	GCST90200281	8:145497920-145997920	0.013085036702044	0.5281440680360892	0.980234028175622
MR-link 2	alanine	HMDB0000161	phosphoethanolamine	HMDB0000224	met-d-Ala	GCST90200281	9:4033137-4533137	-0.791284617575398	0.7727593784676261	0.3058481022182956
MR-link 2	alanine	HMDB0000161	phosphoethanolamine	HMDB0000224	met-d-Ala	GCST90200281	11:8005408-8505408	-0.915660071982399	0.4940094093283477	0.0638067747963803
MR-link 2	alanine	HMDB0000161	phosphoethanolamine	HMDB0000224	met-d-Ala	GCST90200281	12:4040249-4540249	-0.0976640191436434	0.8242621621647179	0.9056821138375732
MR-link 2	alanine	HMDB0000161	phosphoethanolamine	HMDB0000224	met-d-Ala	GCST90200281	12:45894827-46394827	-1.2069148988468203	0.7836903465168022	0.1235504736417371
MR-link 2	alanine	HMDB0000161	phosphoethanolamine	HMDB0000224	met-d-Ala	GCST90200281	12:46544011-47796599	-0.115920278869394	0.2197260541788065	0.597799701248676
MR-link 2	alanine	HMDB0000161	phosphoethanolamine	HMDB0000224	met-d-Ala	GCST90200281	12:56109642-56609642	0.9301237460661717	0.6367838413266532	0.1441091766182006
MR-link 2	alanine	HMDB0000161	phosphoethanolamine	HMDB0000224	met-d-Ala	GCST90200281	12:56610577-57110577	0.4177831480482108	0.239694527496965	0.081336831115544
MR-link 2	alanine	HMDB0000161	phosphoethanolamine	HMDB0000224	met-d-Ala	GCST90200281	12:59740767-60240767	0.4012128743783992	0.3931865770907143	0.3075324143579904
MR-link 2	alanine	HMDB0000161	phosphoethanolamine	HMDB0000224	met-d-Ala	GCST90200281	12:122367989-122867989	-0.7585831727754244	0.6596889056529736	0.2501807523529974
MR-link 2	alanine	HMDB0000161	phosphoethanolamine	HMDB0000224	met-d-Ala	GCST90200281	12:132815816-133315816	1.1237349528606106	0.8128492937413319	0.1668292515851595
MR-link 2	alanine	HMDB0000161	phosphoethanolamine	HMDB0000224	met-d-Ala	GCST90200281	16:69383883-70933639	-0.3680073856797263	0.2369107476031677	0.1203374489315736
MR-link 2	alanine	HMDB0000161	phosphoethanolamine	HMDB0000224	met-d-Ala	GCST90200281	16:70994871-71494871	-0.3286231731014787	0.5156551477645115	0.5239343165731729
MR-link 2	alanine	HMDB0000161	phosphoethanolamine	HMDB0000224	met-d-Ala	GCST90200281	17:79391534-79891534	0.8354504032849814	0.4971865334298976	0.0928880602309321
MR-link 2	alanine	HMDB0000161	phosphoethanolamine	HMDB0000224	met-d-Ala	GCST90200281	21:32796216-33296216	-1.6715333269407666	1.2230790245505685	0.1717318633469512
MR-link 2	alanine	HMDB0000161	phosphoethanolamine	HMDB0000224	met-d-Ala	GCST90200281	22:18934095-19434095	-0.2977491040868129	0.7027443291021297	0.6717884223999294
MR-link 2	5-acetylamino-6-formylamino-3-methyluracil	HMDB0011105	beta-alanine	HMDB0000056	GCST90200680	GCST90200361	8:17743764-18765840	0.008096256160674	0.0217174923666807	0.7092981594546093
MR-link 2	sulfate*	HMDB01448	sarcosine	HMDB0000271	GCST90199896	GCST90200291	7:122557611-123057611	0.4555655034909313	0.1906493038232795	0.0168691577091285
MR-link 2	valine	HMDB0000883	tyrosine	HMDB0000158	M01649	met-d-Tyr	4:88976422-89476422	-0.0698398623666172	0.0503063725047351	0.1650485837114055
MR-link 2	bilirubin (z,z)	HMDB0000054	glycerol 3-phosphate	HMDB0000126	M27716	GCST90199638	2:234140469-234918570	-0.0060936731697434	0.0344963356249191	0.8597856973440658
MR-link 2	sarcosine	HMDB0000271	leucine	HMDB0000687	bioa_031	M00060	6:42690673-43190673	0.3042313320302036	0.3167762605959991	0.3368548729864476
MR-link 2	sarcosine	HMDB0000271	leucine	HMDB0000687	bioa_031	M00060	9:136282183-136851769	0.042020939009527	0.1075293495919898	0.6959555987591317
MR-link 2	1-methylnicotinamide	HMDB0000699	cholesterol	HMDB0000067	GCST90200406	M00063	6:160317928-160817928	0.3999923264836581	0.1796475772646615	0.0259781036288912
MR-link 2	1-methylnicotinamide	HMDB0000699	7-methylxanthine	HMDB0001991	GCST90200406	M34390	6:160317928-160817928	0.0432167994857295	0.1936764117715079	0.8234271705782972
MR-link 2	citrulline	HMDB0000904	choline	HMDB0000097	M02132	GCST90200327	10:97115163-97871266	-0.0918790881712495	0.1447409054508326	0.5255698530872521
MR-link 2	serine	HMDB0000187	cytidine	HMDB0000089	GCST90200415	GCST90200429	1:119778579-120514573	-0.2136369929903033	0.0992412762068835	0.0313420275997858
MR-link 2	serine	HMDB0000187	cytidine	HMDB0000089	GCST90200415	GCST90200429	2:211290507-212040821	-0.1364169627106883	0.0977772524389666	0.1629612716027458
MR-link 2	serine	HMDB0000187	cytidine	HMDB0000089	GCST90200415	GCST90200429	7:55905219-56847625	-0.0479090111769291	0.1159572278130585	0.6794886155967027
MR-link 2	tryptophan	HMDB0000929	alpha-ketoglutarate	HMDB0000208	bioa_020	GCST90200455	4:156560755-157060755	0.0402041519592174	0.1614467224881112	0.8033420091255625
MR-link 2	tryptophan	HMDB0000929	alpha-ketoglutarate	HMDB0000208	bioa_020	GCST90200455	6:111336667-112095774	-0.0205064957883621	0.2082253093105	0.921549370384084
MR-link 2	tyrosine	HMDB0000158	alpha-aminoadipic acid	HMDB0000510	bioa_021	bioa_025	4:99820973-100320973	0.0389691955856726	0.4359927520130749	0.9287796196793222
MR-link 2	tyrosine	HMDB0000158	alpha-aminoadipic acid	HMDB0000510	bioa_021	bioa_025	4:148735862-149235862	0.3548232615083473	0.4916790377079671	0.4705058328139457
MR-link 2	tyrosine	HMDB0000158	alpha-aminoadipic acid	HMDB0000510	bioa_021	bioa_025	6:111242119-112017012	-0.0659657739828748	0.0896608422585215	0.461897727183823
MR-link 2	tyrosine	HMDB0000158	alpha-aminoadipic acid	HMDB0000510	bioa_021	bioa_025	6:112114361-112614361	0.7822962081886424	0.295744450497987	0.0081648367231702
MR-link 2	tyrosine	HMDB0000158	alpha-aminoadipic acid	HMDB0000510	bioa_021	bioa_025	7:27926305-28426305	0.1357248873077939	0.4172761210466094	0.7449812980427781
MR-link 2	tyrosine	HMDB0000158	alpha-aminoadipic acid	HMDB0000510	bioa_021	bioa_025	8:8933358-9433358	0.8887602876756582	0.5013116765636012	0.0762502985210212
MR-link 2	tyrosine	HMDB0000158	alpha-aminoadipic acid	HMDB0000510	bioa_021	bioa_025	10:64816186-65575478	0.0422937367857224	0.4049489002805576	0.916818468821904
MR-link 2	tyrosine	HMDB0000158	alpha-aminoadipic acid	HMDB0000510	bioa_021	bioa_025	11:61310081-61810081	0.6791008592936589	0.4434391331548842	0.1256604432938605
MR-link 2	tyrosine	HMDB0000158	alpha-aminoadipic acid	HMDB0000510	bioa_021	bioa_025	12:20701307-21201307	0.1680986563034697	0.4368083913468155	0.7003605159611366
MR-link 2	tyrosine	HMDB0000158	alpha-aminoadipic acid	HMDB0000510	bioa_021	bioa_025	12:46678393-47435518	0.2907817258897117	0.31587264891034	0.357276886572046
MR-link 2	tyrosine	HMDB0000158	alpha-aminoadipic acid	HMDB0000510	bioa_021	bioa_025	12:56615040-57115040	0.4669174834363907	0.3671856341372966	0.2035111805650658
MR-link 2	tyrosine	HMDB0000158	alpha-aminoadipic acid	HMDB0000510	bioa_021	bioa_025	12:57594049-58094049	-0.2259259991034521	0.4228575876721152	0.5931451326965094
MR-link 2	tyrosine	HMDB0000158	alpha-aminoadipic acid	HMDB0000510	bioa_021	bioa_025	12:59727701-60227701	0.115592243210912	0.3425568147692635	0.7357855177831223
MR-link 2	tyrosine	HMDB0000158	alpha-aminoadipic acid	HMDB0000510	bioa_021	bioa_025	12:120845172-121674861	0.3335046020124523	0.45213597949128	0.4607453166396813
MR-link 2	tyrosine	HMDB0000158	alpha-aminoadipic acid	HMDB0000510	bioa_021	bioa_025	12:122092964-122592964	0.1438096614145689	0.3634169094957314	0.692315006171122
MR-link 2	tyrosine	HMDB0000158	alpha-aminoadipic acid	HMDB0000510	bioa_021	bioa_025	15:60649639-61149639	0.5404781435508429	0.7705984907059591	0.4830693214042949
MR-link 2	tyrosine	HMDB0000158	alpha-aminoadipic acid	HMDB0000510	bioa_021	bioa_025	16:71153235-72438683	-0.2289398577649455	0.1228370051031516	0.062354087280201
MR-link 2	citrulline	HMDB0000904	adenosine 5'-diphosphate (adp)	HMDB0001341	bioa_005	GCST90200355	2:211099261-211599261	0.2689005777612063	0.1913513538765174	0.1599406006897892
MR-link 2	citrulline	HMDB0000904	adenosine 5'-diphosphate (adp)	HMDB0001341	bioa_005	GCST90200355	8:10310878-10810878	0.1008089585657534	0.3842398577289383	0.7930443305126051
MR-link 2	citrulline	HMDB0000904	adenosine 5'-diphosphate (adp)	HMDB0001341	bioa_005	GCST90200355	8:11437159-11937159	0.5164018887248285	0.4348612485554604	0.2350266890478841
MR-link 2	citrulline	HMDB0000904	adenosine 5'-diphosphate (adp)	HMDB0001341	bioa_005	GCST90200355	9:133044244-133627617	0.0390640588858603	0.1719734372750799	0.8203057826446729
MR-link 2	citrulline	HMDB0000904	adenosine 5'-diphosphate (adp)	HMDB0001341	bioa_005	GCST90200355	10:97138579-97638579	0.817697033291928	0.3490019898209883	0.0191315323206293
MR-link 2	citrulline	HMDB0000904	adenosine 5'-diphosphate (adp)	HMDB0001341	bioa_005	GCST90200355	17:9542768-10042768	-0.2054757161643104	0.3586412560215083	0.5666932590090743
MR-link 2	serine	HMDB0000187	tyrosine	HMDB0000158	M32315	met-d-Tyr	1:119966025-120466025	-0.0217758049457522	0.0224444968851706	0.331943389820159
MR-link 2	serine	HMDB0000187	tyrosine	HMDB0000158	M32315	met-d-Tyr	2:211323559-211823559	-0.1812180176179108	0.0519859554536378	0.0004904781309554
MR-link 2	serine	HMDB0000187	tyrosine	HMDB0000158	M32315	met-d-Tyr	7:55822010-56322010	0.0144727355134478	0.0367152292019072	0.6934415861680769
MR-link 2	5-acetylamino-6-formylamino-3-methyluracil	HMDB0011105	4-methyl-2-oxopentanoate	HMDB0000695	GCST90200680	M22116	8:17743764-18765840	-0.0048017636595522	0.0228683662207178	0.8336879202511038
MR-link 2	methionine	HMDB0000696	isoleucine	HMDB0000172	M01302	M01125	1:213396566-213896566	0.977430419067528	0.3361829958873953	0.0036440533812435
MR-link 2	kynurenine	HMDB0000684	histidine	HMDB0000177	M15140	M00059	8:39556267-40056267	0.0425479491708278	0.1484015406235052	0.774335703783689
MR-link 2	kynurenine	HMDB0000684	histidine	HMDB0000177	M15140	M00059	12:111634608-112134608	-0.0761460444764359	0.1192810030523334	0.5232294144853258
MR-link 2	kynurenine	HMDB0000684	histidine	HMDB0000177	M15140	M00059	12:112341686-113156415	-0.1276752253926847	0.1552050566826388	0.4107225028683613
MR-link 2	kynurenine	HMDB0000684	histidine	HMDB0000177	M15140	M00059	16:87628822-88128822	0.0151175473156952	0.0821992247503347	0.8540813121326165
MR-link 2	creatinine	HMDB0000562	n-acetylornithine	HMDB0003357	bioa_026	bioa_023	1:109627506-110127506	0.1804987266087021	0.3014120725206806	0.5492771049247078
MR-link 2	creatinine	HMDB0000562	n-acetylornithine	HMDB0003357	bioa_026	bioa_023	2:27480940-27980940	-0.0395434984280448	0.2104845081751966	0.8509794026625197
MR-link 2	creatinine	HMDB0000562	n-acetylornithine	HMDB0003357	bioa_026	bioa_023	2:73467567-73967567	25.912325795661687	8.875081065402274	0.0035039995663609
MR-link 2	creatinine	HMDB0000562	n-acetylornithine	HMDB0003357	bioa_026	bioa_023	2:121056440-121556440	0.861555732246465	0.4226707056183923	0.0415137844347905
MR-link 2	creatinine	HMDB0000562	n-acetylornithine	HMDB0003357	bioa_026	bioa_023	2:211315692-211815692	-0.5423933667462766	0.205835888086624	0.0084118255949018
MR-link 2	creatinine	HMDB0000562	n-acetylornithine	HMDB0003357	bioa_026	bioa_023	2:217404869-217904869	0.2838435623487314	0.3319418775335172	0.3924956847724518
MR-link 2	creatinine	HMDB0000562	n-acetylornithine	HMDB0003357	bioa_026	bioa_023	4:77118847-77618847	0.4319833414559439	0.2006619888921067	0.031335100843156
MR-link 2	creatinine	HMDB0000562	n-acetylornithine	HMDB0003357	bioa_026	bioa_023	5:39171736-39671736	0.0156769200208911	0.3334476838330915	0.962501566075426
MR-link 2	creatinine	HMDB0000562	n-acetylornithine	HMDB0003357	bioa_026	bioa_023	5:67795622-68295622	0.5699330398874435	0.2973403157612628	0.0552671394863613
MR-link 2	creatinine	HMDB0000562	n-acetylornithine	HMDB0003357	bioa_026	bioa_023	5:176567143-177067143	0.4148178170898813	0.2589495230694689	0.1091721080131576
MR-link 2	creatinine	HMDB0000562	n-acetylornithine	HMDB0003357	bioa_026	bioa_023	6:6868990-7368990	-0.5437582829674028	0.2888949002658276	0.0598087239366777
MR-link 2	creatinine	HMDB0000562	n-acetylornithine	HMDB0003357	bioa_026	bioa_023	6:43564625-44064625	0.2208114785007943	0.3678651983402342	0.5483389234607114
MR-link 2	creatinine	HMDB0000562	n-acetylornithine	HMDB0003357	bioa_026	bioa_023	6:160442375-160942375	-0.1629493459353354	0.1602133765013892	0.3091167841364255
MR-link 2	creatinine	HMDB0000562	n-acetylornithine	HMDB0003357	bioa_026	bioa_023	7:77297198-77797198	0.4882233599200153	0.4914172728812435	0.3204660537977474
MR-link 2	creatinine	HMDB0000562	n-acetylornithine	HMDB0003357	bioa_026	bioa_023	7:151157801-151657801	0.8950542467342875	0.3481539129476537	0.0101446935293005
MR-link 2	creatinine	HMDB0000562	n-acetylornithine	HMDB0003357	bioa_026	bioa_023	8:23501151-24001151	0.2020887525370873	0.3224252977402073	0.5308054389268195
MR-link 2	creatinine	HMDB0000562	n-acetylornithine	HMDB0003357	bioa_026	bioa_023	11:30518678-31018678	-0.079324560594144	0.4153005572968614	0.8485215293637045
MR-link 2	creatinine	HMDB0000562	n-acetylornithine	HMDB0003357	bioa_026	bioa_023	15:45399813-46200138	0.3247793958552903	0.1251347200578859	0.0094470470956231
MR-link 2	creatinine	HMDB0000562	n-acetylornithine	HMDB0003357	bioa_026	bioa_023	15:75279182-75779182	0.2984588937774308	0.3225158420678362	0.3547534717191685
MR-link 2	creatinine	HMDB0000562	n-acetylornithine	HMDB0003357	bioa_026	bioa_023	15:75910951-76410951	0.6729518535861168	0.3021393790183309	0.0259279346637614
MR-link 2	creatinine	HMDB0000562	n-acetylornithine	HMDB0003357	bioa_026	bioa_023	16:20117645-20617645	0.5737948054023944	0.2481321933083108	0.0207525615712617
MR-link 2	creatinine	HMDB0000562	n-acetylornithine	HMDB0003357	bioa_026	bioa_023	17:37370347-37870347	-0.5292986253925687	0.5636223710691677	0.3476786239313056
MR-link 2	creatinine	HMDB0000562	n-acetylornithine	HMDB0003357	bioa_026	bioa_023	17:58724447-59700441	0.585490486171459	0.1752325125718099	0.0008341091176895
MR-link 2	creatinine	HMDB0000562	n-acetylornithine	HMDB0003357	bioa_026	bioa_023	19:33119611-33619611	1.1898419223497358	0.3747074356068657	0.0014963568463229
MR-link 2	creatinine	HMDB0000562	n-acetylornithine	HMDB0003357	bioa_026	bioa_023	22:40650077-41150077	0.2151309640647446	0.2280978984416042	0.3456032172861275
MR-link 2	dihydroorotate	HMDB03349	caffeine	HMDB0001847	GCST90200444	GCST90200436	5:53379047-53879047	0.2963488754245069	0.1509413408400632	0.0496069087875372
MR-link 2	dihydroorotate	HMDB03349	caffeine	HMDB0001847	GCST90200444	GCST90200436	10:104381189-105206827	0.1196518769308344	0.1743304022601297	0.4924916836019519
MR-link 2	dihydroorotate	HMDB03349	caffeine	HMDB0001847	GCST90200444	GCST90200436	10:125910495-126410495	0.1169061382453759	0.1315687954895277	0.3742421736074693
MR-link 2	dihydroorotate	HMDB03349	caffeine	HMDB0001847	GCST90200444	GCST90200436	11:122683181-123183181	-0.0971865580235957	0.2117543128783522	0.6462635738209639
MR-link 2	dihydroorotate	HMDB03349	caffeine	HMDB0001847	GCST90200444	GCST90200436	15:77921365-78954732	-0.0472797589107007	0.0454313856005597	0.2980217938253792
MR-link 2	sarcosine	HMDB0000271	creatine	HMDB0000064	bioa_031	GCST90200323	1:157842259-158342259	-0.0098744772485509	0.5857191495777824	0.9865493218805668
MR-link 2	sarcosine	HMDB0000271	creatine	HMDB0000064	bioa_031	GCST90200323	9:136282183-136851769	-0.2204008989427279	0.1397750881316252	0.1148357224603613
MR-link 2	tyrosine	HMDB0000158	valine	HMDB0000883	GCST90200427	GCST90200442	6:111308006-112158646	0.3215247904717451	0.1026401687608881	0.0017329876281865
MR-link 2	tyrosine	HMDB0000158	valine	HMDB0000883	GCST90200427	GCST90200442	16:71156147-71656147	0.3715151214950534	0.2137950637567112	0.0822608527969735
MR-link 2	threonine	HMDB0000167	choline phosphate	HMDB0001565	bioa_019	GCST90200363	2:27191397-28253174	-0.1721369542876702	0.1719366877578842	0.3167471561270241
MR-link 2	threonine	HMDB0000167	choline phosphate	HMDB0001565	bioa_019	GCST90200363	6:126521687-127323798	0.5789222340667339	0.3357031515868087	0.0846164642405876
MR-link 2	threonine	HMDB0000167	choline phosphate	HMDB0001565	bioa_019	GCST90200363	8:74631674-75131674	-0.004677168588466	0.1961242345641358	0.9809738612331468
MR-link 2	threonine	HMDB0000167	choline phosphate	HMDB0001565	bioa_019	GCST90200363	12:46636543-47464292	-0.0328531700759771	0.1543212017495919	0.8314141299956881
MR-link 2	threonine	HMDB0000167	choline phosphate	HMDB0001565	bioa_019	GCST90200363	12:56615040-57115040	0.6019086965635325	0.3998579965243914	0.1322453878222154
MR-link 2	threonine	HMDB0000167	choline phosphate	HMDB0001565	bioa_019	GCST90200363	12:59727701-60227701	0.187597115787766	0.3311860526393353	0.571094528718575
MR-link 2	threonine	HMDB0000167	choline phosphate	HMDB0001565	bioa_019	GCST90200363	16:1654524-2154524	0.0352734023060975	0.2422177098982809	0.8842159700558297
MR-link 2	threonine	HMDB0000167	choline phosphate	HMDB0001565	bioa_019	GCST90200363	20:42792364-43292364	-0.2243866850662492	0.5202646190783453	0.6662550646214256
MR-link 2	2-hydroxyphenylacetate	HMDB0000669	methionine sulfoxide	HMDB0002005	GCST90200369	GCST90199625	9:131329579-131829579	0.0094878441278923	0.1063904011251077	0.9289392469949354
MR-link 2	2-hydroxyphenylacetate	HMDB0000669	methionine sulfoxide	HMDB0002005	GCST90200369	GCST90199625	12:122051275-122551275	0.1598660474567606	0.1940728128819788	0.4100858168433244
MR-link 2	5,6-dihydrothymine	HMDB0000079	glycine	HMDB0000123	GCST90200339	GCST90200707	22:50721854-51221854	0.0432533688677624	0.2243357361207777	0.8471105799078269
MR-link 2	oleamide	HMDB0002117	isoleucine	HMDB0000172	M32458	bioa_010	12:21138621-21638621	-0.1016201738713217	0.0451770352006485	0.0244885347678978
MR-link 2	oleamide	HMDB0002117	isoleucine	HMDB0000172	M32458	bioa_010	19:15740431-16240431	-0.0182080737609121	0.0615361015157306	0.7673121435969925
MR-link 2	phenylalanine	HMDB0000159	choline	HMDB0000097	GCST90200396	M15506	12:103005621-103594137	0.0301144715501751	0.0997242834999873	0.762669354796609
MR-link 2	glycine	HMDB0000123	hypoxanthine	HMDB0000157	met-d-Gly	M03127	1:11606378-12106378	-0.5277169540117694	0.7451514122061137	0.4788204629749595
MR-link 2	glycine	HMDB0000123	hypoxanthine	HMDB0000157	met-d-Gly	M03127	1:75982013-76482013	0.2501145715866117	0.3896112041233236	0.5208995499915522
MR-link 2	glycine	HMDB0000123	hypoxanthine	HMDB0000157	met-d-Gly	M03127	1:120004506-120504506	0.3113426870270013	0.579003096872941	0.5907690078904588
MR-link 2	glycine	HMDB0000123	hypoxanthine	HMDB0000157	met-d-Gly	M03127	1:151589838-152089838	0.5988881908792534	1.505690478528394	0.6908145734137132
MR-link 2	glycine	HMDB0000123	hypoxanthine	HMDB0000157	met-d-Gly	M03127	2:165276338-165776338	-0.5921777401296666	0.6778313211176882	0.3823165980975569
MR-link 2	glycine	HMDB0000123	hypoxanthine	HMDB0000157	met-d-Gly	M03127	2:208538752-212979649	0.0689225248021094	0.0351990294879914	0.0502205956983244
MR-link 2	glycine	HMDB0000123	hypoxanthine	HMDB0000157	met-d-Gly	M03127	2:226790540-227290540	-0.1997661752910561	0.6939276159676901	0.7734404796585511
MR-link 2	glycine	HMDB0000123	hypoxanthine	HMDB0000157	met-d-Gly	M03127	3:12110357-12610357	-0.4955208476102993	0.6783300312908574	0.4650839285990734
MR-link 2	glycine	HMDB0000123	hypoxanthine	HMDB0000157	met-d-Gly	M03127	3:48534270-49826414	0.4077214328859657	0.5560062737755022	0.4633732461653946
MR-link 2	glycine	HMDB0000123	hypoxanthine	HMDB0000157	met-d-Gly	M03127	3:125116791-126249375	0.0304925187877659	0.1690824102831757	0.8568847407160045
MR-link 2	glycine	HMDB0000123	hypoxanthine	HMDB0000157	met-d-Gly	M03127	4:89427537-89927537	1.3792108501691345	0.7681550341603289	0.0725764587376816
MR-link 2	glycine	HMDB0000123	hypoxanthine	HMDB0000157	met-d-Gly	M03127	4:102676923-103438709	-0.902898236671597	0.772428844794267	0.2424407101217749
MR-link 2	glycine	HMDB0000123	hypoxanthine	HMDB0000157	met-d-Gly	M03127	5:90005685-90505685	0.3744535331716788	0.6185965740162894	0.5449613960091167
MR-link 2	glycine	HMDB0000123	hypoxanthine	HMDB0000157	met-d-Gly	M03127	6:131620261-132120261	-0.1414918205313963	0.976357287371008	0.8847755537354035
MR-link 2	glycine	HMDB0000123	hypoxanthine	HMDB0000157	met-d-Gly	M03127	6:160518860-161018860	-0.2054328903092188	0.6033202857010298	0.7334771111589208
MR-link 2	glycine	HMDB0000123	hypoxanthine	HMDB0000157	met-d-Gly	M03127	7:55560073-56715237	0.51280657832115	0.2646464418764706	0.0526592952342657
MR-link 2	glycine	HMDB0000123	hypoxanthine	HMDB0000157	met-d-Gly	M03127	8:8915380-9434231	-0.48295153772533	0.3236733595501938	0.1356741320933815
MR-link 2	glycine	HMDB0000123	hypoxanthine	HMDB0000157	met-d-Gly	M03127	8:116710729-117210729	0.6450606888526679	0.7354333401901909	0.380423384481874
MR-link 2	glycine	HMDB0000123	hypoxanthine	HMDB0000157	met-d-Gly	M03127	8:126212070-126756694	0.5908984076784527	0.2790803407244902	0.0342339079642788
MR-link 2	glycine	HMDB0000123	hypoxanthine	HMDB0000157	met-d-Gly	M03127	9:5668443-7086536	-0.1434982620327615	0.1972684951401477	0.4669649397313808
MR-link 2	glycine	HMDB0000123	hypoxanthine	HMDB0000157	met-d-Gly	M03127	12:115016-615016	-0.3271832083488546	0.7951567458884289	0.6807278774653407
MR-link 2	glycine	HMDB0000123	hypoxanthine	HMDB0000157	met-d-Gly	M03127	12:21136493-21636493	-0.8194920749604975	0.940627612449698	0.3836349200814478
MR-link 2	glycine	HMDB0000123	hypoxanthine	HMDB0000157	met-d-Gly	M03127	12:46468358-47667420	0.7575930201640955	0.3490476900576829	0.0299722388554695
MR-link 2	glycine	HMDB0000123	hypoxanthine	HMDB0000157	met-d-Gly	M03127	12:56615338-57115338	0.5616070961144999	0.4221614474533232	0.1834149827861383
MR-link 2	glycine	HMDB0000123	hypoxanthine	HMDB0000157	met-d-Gly	M03127	12:57516305-58016305	0.1711076021018489	0.6115536835779896	0.7796373734600814
MR-link 2	glycine	HMDB0000123	hypoxanthine	HMDB0000157	met-d-Gly	M03127	12:59343804-59843804	1.42292818962066	1.0473618564148444	0.1742787116715467
MR-link 2	glycine	HMDB0000123	hypoxanthine	HMDB0000157	met-d-Gly	M03127	14:100551720-101051720	0.1767185806720809	1.3619575790069078	0.8967615591869494
MR-link 2	glycine	HMDB0000123	hypoxanthine	HMDB0000157	met-d-Gly	M03127	15:42451374-42951374	0.6627143904500477	0.6788986894057246	0.3289847105966573
MR-link 2	glycine	HMDB0000123	hypoxanthine	HMDB0000157	met-d-Gly	M03127	15:43028726-44613739	0.4849012725519908	0.6632150444710708	0.46469527876174
MR-link 2	glycine	HMDB0000123	hypoxanthine	HMDB0000157	met-d-Gly	M03127	15:58180763-58713267	0.4963310112519022	0.4853527723416822	0.3064879791598927
MR-link 2	glycine	HMDB0000123	hypoxanthine	HMDB0000157	met-d-Gly	M03127	16:79678196-80178196	-0.226955423783304	1.0418902593140942	0.8275612187200672
MR-link 2	glycine	HMDB0000123	hypoxanthine	HMDB0000157	met-d-Gly	M03127	16:80626853-81422810	-0.230086220327775	0.2110163132444649	0.275549434199023
MR-link 2	glycine	HMDB0000123	hypoxanthine	HMDB0000157	met-d-Gly	M03127	17:45235982-45996386	0.3250002335469031	1.010418203294319	0.7477184465758274
MR-link 2	glycine	HMDB0000123	hypoxanthine	HMDB0000157	met-d-Gly	M03127	19:17984588-18484588	-0.4924165881549187	0.5212896464844504	0.3448568684606712
MR-link 2	glycine	HMDB0000123	hypoxanthine	HMDB0000157	met-d-Gly	M03127	19:33473705-33973705	-0.7266151701841023	0.8962550031883125	0.4175243612991166
MR-link 2	5-oxoproline	HMDB0000267	3-methyl-2-oxobutyrate	HMDB0000019	M01494	GCST90199677	8:144903138-145403138	0.0057320501232688	0.0455898708326025	0.8999450344896855
MR-link 2	glycine	HMDB0000123	allantoin	HMDB0000462	met-d-Gly	GCST90200286	1:11606378-12106378	-0.5506048009899349	0.687447932990753	0.4231661683298451
MR-link 2	glycine	HMDB0000123	allantoin	HMDB0000462	met-d-Gly	GCST90200286	1:75982013-76482013	0.6274210380487197	0.3762123840715153	0.095369147831321
MR-link 2	glycine	HMDB0000123	allantoin	HMDB0000462	met-d-Gly	GCST90200286	1:120004506-120504506	-0.7707321867647895	0.620393562301626	0.214115632012784
MR-link 2	glycine	HMDB0000123	allantoin	HMDB0000462	met-d-Gly	GCST90200286	1:151589838-152089838	-0.21882633861748	1.171578386656185	0.8518338463759976
MR-link 2	glycine	HMDB0000123	allantoin	HMDB0000462	met-d-Gly	GCST90200286	2:165276338-165776338	0.0705438759081351	0.5736813726613859	0.9021332317804652
MR-link 2	glycine	HMDB0000123	allantoin	HMDB0000462	met-d-Gly	GCST90200286	2:208538752-212979649	-0.0366283737496761	0.0247564232297684	0.1389932947274569
MR-link 2	glycine	HMDB0000123	allantoin	HMDB0000462	met-d-Gly	GCST90200286	2:226790540-227290540	-1.0095577368936142	0.68859231147499	0.1426160816965551
MR-link 2	glycine	HMDB0000123	allantoin	HMDB0000462	met-d-Gly	GCST90200286	3:12110357-12610357	-0.6167970573552957	0.5531203229050667	0.2647978223669415
MR-link 2	glycine	HMDB0000123	allantoin	HMDB0000462	met-d-Gly	GCST90200286	3:48534270-49826414	-0.2979489338917711	0.7113774572388686	0.6753375903135862
MR-link 2	glycine	HMDB0000123	allantoin	HMDB0000462	met-d-Gly	GCST90200286	3:125116791-126249375	0.0908425240283754	0.1594256309546597	0.5688056989971819
MR-link 2	glycine	HMDB0000123	allantoin	HMDB0000462	met-d-Gly	GCST90200286	4:102676923-103438709	0.1175432011029323	0.7320240881981148	0.8724298324156583
MR-link 2	glycine	HMDB0000123	allantoin	HMDB0000462	met-d-Gly	GCST90200286	5:90005685-90505685	-1.329403449800292	0.7877761588786426	0.0914996455802406
MR-link 2	glycine	HMDB0000123	allantoin	HMDB0000462	met-d-Gly	GCST90200286	5:131427047-131927047	0.4435923395870682	0.6416331365646508	0.4893463316101079
MR-link 2	glycine	HMDB0000123	allantoin	HMDB0000462	met-d-Gly	GCST90200286	6:131620261-132120261	0.3475027074244748	2.096196568561328	0.8683318729898324
MR-link 2	glycine	HMDB0000123	allantoin	HMDB0000462	met-d-Gly	GCST90200286	6:160518860-161018860	-0.3557767899728817	0.6082401814491394	0.5585960452315037
MR-link 2	glycine	HMDB0000123	allantoin	HMDB0000462	met-d-Gly	GCST90200286	7:55560073-56715237	-0.0799813308665211	0.2435682543061169	0.7426293679713682
MR-link 2	glycine	HMDB0000123	allantoin	HMDB0000462	met-d-Gly	GCST90200286	8:8915380-9434231	0.10867996697406	0.19184973093642	0.5710642256439034
MR-link 2	glycine	HMDB0000123	allantoin	HMDB0000462	met-d-Gly	GCST90200286	8:17169461-17669461	0.1869355521113763	0.5296616551794883	0.7241379977723148
MR-link 2	glycine	HMDB0000123	allantoin	HMDB0000462	met-d-Gly	GCST90200286	8:126212070-126756694	0.4024552098090032	0.2743761882508705	0.1424302546215367
MR-link 2	glycine	HMDB0000123	allantoin	HMDB0000462	met-d-Gly	GCST90200286	9:5668443-7086536	-0.0660574197554621	0.1878762909898811	0.7251378027210476
MR-link 2	glycine	HMDB0000123	allantoin	HMDB0000462	met-d-Gly	GCST90200286	11:8005408-8505408	0.6383052662579329	1.0216043212969887	0.5320979060861067
MR-link 2	glycine	HMDB0000123	allantoin	HMDB0000462	met-d-Gly	GCST90200286	12:115016-615016	0.2290932926580763	0.6703987429355397	0.7325564167269283
MR-link 2	glycine	HMDB0000123	allantoin	HMDB0000462	met-d-Gly	GCST90200286	12:21136493-21636493	0.0044563328685288	0.799695987148598	0.9955537843773956
MR-link 2	glycine	HMDB0000123	allantoin	HMDB0000462	met-d-Gly	GCST90200286	12:46468358-47667420	-0.1587564847008418	0.4058178356007349	0.6956484113108568
MR-link 2	glycine	HMDB0000123	allantoin	HMDB0000462	met-d-Gly	GCST90200286	12:56615338-57115338	0.4804444109365514	0.4622693236960771	0.2986572865762238
MR-link 2	glycine	HMDB0000123	allantoin	HMDB0000462	met-d-Gly	GCST90200286	12:57516305-58016305	0.5679495944550259	0.5188808600771486	0.2737066092510427
MR-link 2	glycine	HMDB0000123	allantoin	HMDB0000462	met-d-Gly	GCST90200286	12:59343804-59843804	0.8918328324874333	0.724390241669676	0.2182668781468089
MR-link 2	glycine	HMDB0000123	allantoin	HMDB0000462	met-d-Gly	GCST90200286	13:50472895-50972895	-0.5616137306082586	1.4084562367948716	0.6900817091276608
MR-link 2	glycine	HMDB0000123	allantoin	HMDB0000462	met-d-Gly	GCST90200286	14:100551720-101051720	-1.179037996053955	0.9459852350884508	0.2126323220243306
MR-link 2	glycine	HMDB0000123	allantoin	HMDB0000462	met-d-Gly	GCST90200286	15:42451374-42951374	0.7349349546315411	0.7790297449402637	0.3454774633744634
MR-link 2	glycine	HMDB0000123	allantoin	HMDB0000462	met-d-Gly	GCST90200286	15:43028726-44613739	0.5982939203053816	0.6843350411944088	0.38197097520263
MR-link 2	glycine	HMDB0000123	allantoin	HMDB0000462	met-d-Gly	GCST90200286	15:58180763-58713267	0.2614884617354501	0.4543274847856252	0.564918971870273
MR-link 2	glycine	HMDB0000123	allantoin	HMDB0000462	met-d-Gly	GCST90200286	16:79678196-80178196	-0.90468919099574	0.8345377268298736	0.2783380782828054
MR-link 2	glycine	HMDB0000123	allantoin	HMDB0000462	met-d-Gly	GCST90200286	16:80626853-81422810	0.4094347721577208	0.1559484590981716	0.0086534696175205
MR-link 2	glycine	HMDB0000123	allantoin	HMDB0000462	met-d-Gly	GCST90200286	17:45235982-45996386	-0.1891486174580857	0.3992797908198659	0.6356963831680965
MR-link 2	glycine	HMDB0000123	allantoin	HMDB0000462	met-d-Gly	GCST90200286	19:17984588-18484588	0.3558644359735134	0.5142136819102098	0.4889024402477157
MR-link 2	4-acetamidobutanoate	HMDB0003681	2-hydroxyglutarate	HMDB0059655	GCST90200311	GCST90199865	8:18005709-18505709	0.0008528459456987	0.0603641687132855	0.9887275847611892
MR-link 2	4-acetamidobutanoate	HMDB0003681	2-hydroxyglutarate	HMDB0059655	GCST90200311	GCST90199865	22:50435332-50935332	-0.1597649748131498	0.2433712398448569	0.5115242563161866
MR-link 2	stearoyl sphingomyelin (d18:1/18:0)	HMDB0001348	2-aminobutyrate	HMDB0000452	GCST90200335	GCST90200305	8:113373776-113873776	0.6974640729348129	0.2046259597634096	0.0006532519313374
MR-link 2	stearoyl sphingomyelin (d18:1/18:0)	HMDB0001348	2-aminobutyrate	HMDB0000452	GCST90200335	GCST90200305	11:61368608-61868608	0.2600690919005181	0.2510153915471476	0.3001702763058554
MR-link 2	stearoyl sphingomyelin (d18:1/18:0)	HMDB0001348	2-aminobutyrate	HMDB0000452	GCST90200335	GCST90200305	14:63982386-64482386	0.0501942740446589	0.1248194624530883	0.6875846786288327
MR-link 2	stearoyl sphingomyelin (d18:1/18:0)	HMDB0001348	2-aminobutyrate	HMDB0000452	GCST90200335	GCST90200305	19:8013648-8513648	0.2055123848961502	0.0657720693344806	0.0017803800139594
MR-link 2	stearoyl sphingomyelin (d18:1/18:0)	HMDB0001348	2-aminobutyrate	HMDB0000452	GCST90200335	GCST90200305	19:45165640-45665640	0.2408037659511911	0.1638300974223212	0.1416055301289801
MR-link 2	inosine	HMDB0000195	kynurenate	HMDB0000715	M01123	GCST90200454	6:85876680-86677325	0.0511159436102651	0.0757297876739945	0.4996897173550274
MR-link 2	glycine	HMDB0000123	alanine	HMDB0000161	M32338	met-d-Ala	2:211289363-212090389	-0.0595361670924326	0.0130304181363147	4.900232993817094e-06
MR-link 2	phenylalanine	HMDB0000159	hippurate	HMDB0000714	M00064	M15753	12:103007876-103507876	-0.2513414919489154	0.1811325525604754	0.1652555812674432
MR-link 2	betaine	HMDB0000043	1-methylxanthine	HMDB0010738	M03141	GCST90199763	2:211337631-211837631	0.05708215203638	0.1067346231441962	0.592785081645989
MR-link 2	betaine	HMDB0000043	1-methylxanthine	HMDB0010738	M03141	GCST90199763	5:78095798-78666416	-0.1135279359677219	0.0854498634654947	0.1839828795024128
MR-link 2	betaine	HMDB0000043	1-methylxanthine	HMDB0010738	M03141	GCST90199763	12:30349-530349	-0.0929662893479264	0.170976261293261	0.5866217831138218
MR-link 2	n-acetylornithine	HMDB0003357	paraxanthine	HMDB0001860	bioa_023	GCST90199654	2:72878681-74437061	-0.0119073294967714	0.0302275786209106	0.6936381077127819
MR-link 2	n-acetylornithine	HMDB0003357	paraxanthine	HMDB0001860	bioa_023	GCST90199654	5:950573-1450573	0.4811994226545688	0.4955639735423459	0.3315414412178845
MR-link 2	n-acetylornithine	HMDB0003357	paraxanthine	HMDB0001860	bioa_023	GCST90199654	17:37301988-37801988	-0.5757131502505526	0.4646415980944409	0.2153277963851279
MR-link 2	cysteinylglycine	HMDB0000078	flavin adenine dinucleotide (fad)	HMDB0001248	GCST90200364	GCST90200376	16:15885043-16385043	-0.0027355231729735	0.1742383100804179	0.9874738107664552
MR-link 2	cysteinylglycine	HMDB0000078	flavin adenine dinucleotide (fad)	HMDB0001248	GCST90200364	GCST90200376	16:89076223-90262231	-0.0831090241311749	0.0684738499334175	0.2248494037943702
MR-link 2	cysteinylglycine	HMDB0000078	flavin adenine dinucleotide (fad)	HMDB0001248	GCST90200364	GCST90200376	19:52317323-52817323	0.4080710048950726	0.2273127333541278	0.0726224108409666
MR-link 2	glucose	HMDB0000122	1-methylnicotinamide	HMDB0000699	met-d-Glucose	GCST90200406	2:165251927-165751927	0.1091147075469128	0.6273281637535493	0.8619160655364464
MR-link 2	glucose	HMDB0000122	1-methylnicotinamide	HMDB0000699	met-d-Glucose	GCST90200406	2:169498833-170056652	0.194813497145518	0.1604260802034002	0.2246138937936907
MR-link 2	glucose	HMDB0000122	1-methylnicotinamide	HMDB0000699	met-d-Glucose	GCST90200406	3:122819058-123319058	0.1907805151457082	0.5226453156494751	0.7150900184421404
MR-link 2	glucose	HMDB0000122	1-methylnicotinamide	HMDB0000699	met-d-Glucose	GCST90200406	3:151951767-152451767	0.497935418599078	0.9888144832137418	0.6145649224953651
MR-link 2	glucose	HMDB0000122	1-methylnicotinamide	HMDB0000699	met-d-Glucose	GCST90200406	3:170377909-170877909	0.0803016387428636	0.3829376763687275	0.8339026245213689
MR-link 2	glucose	HMDB0000122	1-methylnicotinamide	HMDB0000699	met-d-Glucose	GCST90200406	4:185468314-185968314	-0.5309904991885324	0.8175081154358915	0.516000246268668
MR-link 2	glucose	HMDB0000122	1-methylnicotinamide	HMDB0000699	met-d-Glucose	GCST90200406	5:95479406-95979406	-0.6947175632212663	1.0131443020282989	0.4928994957904999
MR-link 2	glucose	HMDB0000122	1-methylnicotinamide	HMDB0000699	met-d-Glucose	GCST90200406	6:7000270-7500270	0.4565041836957753	0.5678358948370958	0.4214334639984191
MR-link 2	glucose	HMDB0000122	1-methylnicotinamide	HMDB0000699	met-d-Glucose	GCST90200406	7:14801789-15301789	0.058541477630869	0.383801290234494	0.8787683823790973
MR-link 2	glucose	HMDB0000122	1-methylnicotinamide	HMDB0000699	met-d-Glucose	GCST90200406	7:43935955-44473721	0.2152642681700997	0.2752974269374342	0.4342536825893869
MR-link 2	glucose	HMDB0000122	1-methylnicotinamide	HMDB0000699	met-d-Glucose	GCST90200406	8:117934783-118434783	0.2105672260244589	0.7620633282215614	0.7823084563506263
MR-link 2	glucose	HMDB0000122	1-methylnicotinamide	HMDB0000699	met-d-Glucose	GCST90200406	9:21884068-22384068	-0.0605674849129192	0.6365302757717097	0.9241936510090552
MR-link 2	glucose	HMDB0000122	1-methylnicotinamide	HMDB0000699	met-d-Glucose	GCST90200406	10:2888477-3388477	0.3063235845283668	0.3864463457570336	0.4279713806530193
MR-link 2	glucose	HMDB0000122	1-methylnicotinamide	HMDB0000699	met-d-Glucose	GCST90200406	10:112762852-113262852	0.8085927906503884	1.0946451468703484	0.4601011591352816
MR-link 2	glucose	HMDB0000122	1-methylnicotinamide	HMDB0000699	met-d-Glucose	GCST90200406	10:114504071-115004071	-0.2748885410888074	0.5730940726276257	0.6314713611681088
MR-link 2	glucose	HMDB0000122	1-methylnicotinamide	HMDB0000699	met-d-Glucose	GCST90200406	12:4134844-4634844	-1.263824380592268	0.6203624047744661	0.0416264371682225
MR-link 2	glucose	HMDB0000122	1-methylnicotinamide	HMDB0000699	met-d-Glucose	GCST90200406	12:111682800-112523499	0.1804718095180839	1.1567253772966823	0.8760175862617077
MR-link 2	glucose	HMDB0000122	1-methylnicotinamide	HMDB0000699	met-d-Glucose	GCST90200406	12:121166650-121666650	0.3337825226348762	0.760179764711535	0.6606009095442325
MR-link 2	glucose	HMDB0000122	1-methylnicotinamide	HMDB0000699	met-d-Glucose	GCST90200406	13:28213465-28721145	-2.0843110393574102	1.5137826072521985	0.1685464830146842
MR-link 2	glucose	HMDB0000122	1-methylnicotinamide	HMDB0000699	met-d-Glucose	GCST90200406	17:43272775-44380160	-0.0639600604089786	0.656814543575238	0.9224252796121132
MR-link 2	glucose	HMDB0000122	1-methylnicotinamide	HMDB0000699	met-d-Glucose	GCST90200406	17:44543627-45043627	0.5616714804759981	0.7745745556794954	0.4683689292315796
MR-link 2	glucose	HMDB0000122	1-methylnicotinamide	HMDB0000699	met-d-Glucose	GCST90200406	20:22311971-22811971	-0.3994698149294329	1.3869253729112576	0.7733272518161255
MR-link 2	phenylalanine	HMDB0000159	1,7-dimethylurate	HMDB0011103	GCST90200396	GCST90199756	12:103005621-103594137	-0.0700316356392062	0.0939880116409464	0.4562037560919911
MR-link 2	glutamine	HMDB0000641	docosahexaenoate (dha; 22:6n3)	HMDB0002183	M00053	GCST90199651	12:56615040-57115040	-0.2448198981629782	0.1067043400078977	0.0217688990202847
MR-link 2	s-1-pyrroline-5-carboxylate	HMDB0001301	asparagine	HMDB0000168	GCST90200381	GCST90200452	1:18949448-19449448	0.5395046703406927	0.1323324657641004	4.564242135923197e-05
MR-link 2	s-1-pyrroline-5-carboxylate	HMDB0001301	asparagine	HMDB0000168	GCST90200381	GCST90200452	8:144432748-145014955	0.0826564797488129	0.0434270146790007	0.0569958774528231
MR-link 2	threonine	HMDB0000167	sphinganine-1-phosphate	HMDB0001383	bioa_019	GCST90199845	2:27191397-28253174	0.1065800737879212	0.2525653849233827	0.6730322963275086
MR-link 2	threonine	HMDB0000167	sphinganine-1-phosphate	HMDB0001383	bioa_019	GCST90199845	6:126521687-127323798	0.2262196891419277	0.406149780070848	0.5775370824377228
MR-link 2	threonine	HMDB0000167	sphinganine-1-phosphate	HMDB0001383	bioa_019	GCST90199845	8:74631674-75131674	-0.1583622477674899	0.1966265369605304	0.4205911364674598
MR-link 2	threonine	HMDB0000167	sphinganine-1-phosphate	HMDB0001383	bioa_019	GCST90199845	12:46636543-47464292	0.4710987401014905	0.1750264501870278	0.0071113164463404
MR-link 2	threonine	HMDB0000167	sphinganine-1-phosphate	HMDB0001383	bioa_019	GCST90199845	12:56615040-57115040	0.3649479048980841	0.2307055010292274	0.1136774752699466
MR-link 2	threonine	HMDB0000167	sphinganine-1-phosphate	HMDB0001383	bioa_019	GCST90199845	12:59727701-60227701	0.0443538001799869	0.3114729006315521	0.8867639124436468
MR-link 2	threonine	HMDB0000167	sphinganine-1-phosphate	HMDB0001383	bioa_019	GCST90199845	16:1654524-2154524	-0.4172694244953815	0.2361310731855239	0.0772099189024384
MR-link 2	threonine	HMDB0000167	sphinganine-1-phosphate	HMDB0001383	bioa_019	GCST90199845	20:42792364-43292364	-0.0427907965275166	0.4442064157824842	0.9232577835816238
MR-link 2	uridine	HMDB0000296	arachidonate (20:4n6)	HMDB0001043	M00606	GCST90200358	1:20665172-21165172	0.1219936635993725	0.1878810585682704	0.5161359133445085
MR-link 2	uridine	HMDB0000296	arachidonate (20:4n6)	HMDB0001043	M00606	GCST90200358	7:47852911-48352911	0.0798356233181646	0.1858208114373847	0.6674592192391737
MR-link 2	uridine	HMDB0000296	arachidonate (20:4n6)	HMDB0001043	M00606	GCST90200358	22:50721752-51221752	0.0912094300409867	0.1539582783010496	0.5535629986891852
MR-link 2	kynurenine	HMDB0000684	7-methylxanthine	HMDB0001991	M15140	M34390	8:39556267-40056267	0.2151516957579651	0.1751063700982454	0.219187521694214
MR-link 2	kynurenine	HMDB0000684	7-methylxanthine	HMDB0001991	M15140	M34390	12:111634608-112134608	0.0548064345838488	0.1539421794714063	0.7218258799983308
MR-link 2	kynurenine	HMDB0000684	7-methylxanthine	HMDB0001991	M15140	M34390	12:112341686-113156415	-0.0087467310454147	0.172674297879985	0.9596008300108324
MR-link 2	kynurenine	HMDB0000684	7-methylxanthine	HMDB0001991	M15140	M34390	16:87628822-88128822	0.1903170394297851	0.0991628356136373	0.0549542751261301
MR-link 2	glycerophosphoethanolamine	HMDB0000114	phenylalanine	HMDB0000159	GCST90199808	M00064	1:40156715-40656715	-0.2315673057999515	0.1896233887510439	0.222011854412479
MR-link 2	glycerophosphoethanolamine	HMDB0000114	phenylalanine	HMDB0000159	GCST90199808	M00064	22:24208096-24708096	0.1433261332751684	0.1373921754459766	0.2968603384677532
MR-link 2	histidine	HMDB0000177	sphinganine	HMDB0000269	M00059	GCST90200374	4:9731889-10602550	-0.1274424901125897	0.1620986314618561	0.431748352868406
MR-link 2	creatine	HMDB0000064	urea	HMDB0000294	M27718	M01670	2:211346498-211846498	-0.1839217685472177	0.087834024404568	0.036262696919786
MR-link 2	asparagine	HMDB0000168	kynurenine	HMDB0000684	bioa_003	M15140	2:27480940-27980940	0.026209681815826	0.2783954015291762	0.9249935555711456
MR-link 2	asparagine	HMDB0000168	kynurenine	HMDB0000684	bioa_003	M15140	4:178111051-178611051	-0.2404676249963293	0.368337454870628	0.5138555806302026
MR-link 2	asparagine	HMDB0000168	kynurenine	HMDB0000684	bioa_003	M15140	7:97252737-97752737	-0.1740898416771146	0.257407057771123	0.4988367566198723
MR-link 2	asparagine	HMDB0000168	kynurenine	HMDB0000684	bioa_003	M15140	11:61853420-62353420	-0.1704639182151957	0.1867164037716085	0.3612655223614964
MR-link 2	asparagine	HMDB0000168	kynurenine	HMDB0000684	bioa_003	M15140	12:46900176-47400176	0.1113774308567055	0.3060715304136388	0.7159375620540496
MR-link 2	asparagine	HMDB0000168	kynurenine	HMDB0000684	bioa_003	M15140	14:103514503-104812812	-0.1164334302301031	0.0648131715319403	0.0724234481192487
MR-link 2	sphingosine	HMDB0000252	sphinganine-1-phosphate	HMDB0001383	GCST90200385	GCST90199845	3:56598999-57098999	0.6123409438756853	0.1409557299645869	1.3977932742189169e-05
MR-link 2	beta-citrylglutamate	HMDB0241915	hypoxanthine	HMDB0000157	GCST90199911	M03127	3:183486882-183986882	0.2069979087161943	0.1248612463663595	0.0973530961748528
MR-link 2	beta-citrylglutamate	HMDB0241915	hypoxanthine	HMDB0000157	GCST90199911	M03127	11:88203934-92094388	-0.0198411435015049	0.0331065142933103	0.5489646013275433
MR-link 2	adenosine	HMDB0000050	eicosapentaenoate (epa; 20:5n3)	HMDB0001999	M00555	M18467	1:109564880-110064880	0.0346239856068186	0.2025856605371181	0.8642942603829211
MR-link 2	adenosine	HMDB0000050	eicosapentaenoate (epa; 20:5n3)	HMDB0001999	M00555	M18467	6:96128415-96628415	0.4717726108607835	0.2438157193704422	0.0529957346781925
MR-link 2	s-1-pyrroline-5-carboxylate	HMDB0001301	4-methyl-2-oxopentanoate	HMDB0000695	GCST90200381	GCST90199655	1:18949448-19449448	-0.216814729897432	0.1642437064521598	0.1868085170296367
MR-link 2	s-1-pyrroline-5-carboxylate	HMDB0001301	4-methyl-2-oxopentanoate	HMDB0000695	GCST90200381	GCST90199655	8:144432748-145014955	0.0067911286718773	0.0487169971681379	0.8891344086465308
MR-link 2	sphingosine 1-phosphate	HMDB0000277	creatine	HMDB0000064	GCST90199657	M27718	17:74160792-74684003	-0.3794231443882913	0.2049071361598733	0.0640712978259031
MR-link 2	glycerophosphoethanolamine	HMDB0000114	5-acetylamino-6-formylamino-3-methyluracil	HMDB0011105	GCST90199808	GCST90200680	1:40156715-40656715	0.155155670150228	0.2318838510468907	0.5034256784271631
MR-link 2	glycerophosphoethanolamine	HMDB0000114	5-acetylamino-6-formylamino-3-methyluracil	HMDB0011105	GCST90199808	GCST90200680	22:24208096-24708096	0.2588097516580772	0.1564774701035816	0.0981326858181426
MR-link 2	uridine	HMDB0000296	arachidonate (20:4n6)	HMDB0001043	GCST90200407	M01110	1:20666238-21166238	-0.0844051228121784	0.12496820723289	0.4994135555143942
MR-link 2	uridine	HMDB0000296	arachidonate (20:4n6)	HMDB0001043	GCST90200407	M01110	7:47877194-48377194	0.5026046184795118	0.216186877390292	0.0200793497895697
MR-link 2	uridine	HMDB0000296	arachidonate (20:4n6)	HMDB0001043	GCST90200407	M01110	22:50686035-51186035	0.1589564856861166	0.2202744441345748	0.4705224402789577
MR-link 2	isoursodeoxycholate	HMDB0000686	uridine	HMDB0000296	GCST90199892	GCST90200407	5:35715970-36215970	0.1794581419307235	0.2538486921154593	0.4795980178390683
MR-link 2	asparagine	HMDB0000168	citrulline	HMDB0000904	bioa_003	M02132	2:27480940-27980940	0.4414621336720554	0.3231048770434064	0.1718409950419753
MR-link 2	asparagine	HMDB0000168	citrulline	HMDB0000904	bioa_003	M02132	4:178111051-178611051	-0.2783011632625165	0.3818659238743865	0.4661283726172236
MR-link 2	asparagine	HMDB0000168	citrulline	HMDB0000904	bioa_003	M02132	7:97252737-97752737	0.1250891526239189	0.2451723560281603	0.6099050189444657
MR-link 2	asparagine	HMDB0000168	citrulline	HMDB0000904	bioa_003	M02132	11:61853420-62353420	0.0249204427567597	0.1957871495377067	0.8987161440504055
MR-link 2	asparagine	HMDB0000168	citrulline	HMDB0000904	bioa_003	M02132	12:46900176-47400176	1.1067976899785823	0.4809828226187961	0.0213850257066808
MR-link 2	asparagine	HMDB0000168	citrulline	HMDB0000904	bioa_003	M02132	14:103514503-104812812	0.038411962440517	0.0606658512555082	0.5266208540236756
MR-link 2	citrulline	HMDB0000904	glucose	HMDB0000122	M02132	met-d-Glucose	10:97115163-97871266	-0.0036743002089591	0.0441926033240082	0.933737932455578
MR-link 2	cytidine	HMDB0000089	2-hydroxyglutarate	HMDB0059655	GCST90200429	M37253	15:85255020-85755020	-0.1466769469329774	0.1628162306440561	0.3676551926171936
MR-link 2	pyruvate	HMDB0000243	biliverdin	HMDB0001008	met-d-Pyruvate	M02137	1:154991807-156271079	0.3317175182936926	0.4152862507002592	0.4244247388202036
MR-link 2	pyruvate	HMDB0000243	biliverdin	HMDB0001008	met-d-Pyruvate	M02137	1:207429229-207929229	0.989784352003238	0.7704965300804948	0.1989300524482681
MR-link 2	pyruvate	HMDB0000243	biliverdin	HMDB0001008	met-d-Pyruvate	M02137	2:27480940-28253616	-0.899269918622028	0.5380124721029209	0.0946295354880874
MR-link 2	pyruvate	HMDB0000243	biliverdin	HMDB0001008	met-d-Pyruvate	M02137	2:60468043-60968043	-1.255640355677548	0.6738976562369554	0.0624269869056893
MR-link 2	pyruvate	HMDB0000243	biliverdin	HMDB0001008	met-d-Pyruvate	M02137	2:173097338-173854224	0.0766791723016839	0.3477790147034134	0.825495432071218
MR-link 2	pyruvate	HMDB0000243	biliverdin	HMDB0001008	met-d-Pyruvate	M02137	3:56611222-57111222	-0.5679875711494673	0.5434209067911203	0.2959271087118774
MR-link 2	pyruvate	HMDB0000243	biliverdin	HMDB0001008	met-d-Pyruvate	M02137	5:131157493-131957429	-0.9645386273179164	0.5451802990109259	0.0768587777068696
MR-link 2	pyruvate	HMDB0000243	biliverdin	HMDB0001008	met-d-Pyruvate	M02137	8:106322270-106822270	-0.2389029926956528	0.6577334194268895	0.7164393446654858
MR-link 2	pyruvate	HMDB0000243	biliverdin	HMDB0001008	met-d-Pyruvate	M02137	9:135611502-136391870	-0.3940851105950293	0.6285030655270332	0.530644958749137
MR-link 2	pyruvate	HMDB0000243	biliverdin	HMDB0001008	met-d-Pyruvate	M02137	10:2869150-3388009	0.0560796818330014	0.2444688949264413	0.818562749537166
MR-link 2	pyruvate	HMDB0000243	biliverdin	HMDB0001008	met-d-Pyruvate	M02137	11:56961646-57461646	0.3597197317991207	1.1827605188309378	0.7610244880397882
MR-link 2	pyruvate	HMDB0000243	biliverdin	HMDB0001008	met-d-Pyruvate	M02137	12:48145900-49077761	0.3367068187425819	0.2619931831093586	0.1987314982358251
MR-link 2	pyruvate	HMDB0000243	biliverdin	HMDB0001008	met-d-Pyruvate	M02137	16:69379588-70929689	-0.310508482666769	0.368316701527658	0.3992018663084626
MR-link 2	pyruvate	HMDB0000243	biliverdin	HMDB0001008	met-d-Pyruvate	M02137	18:43532791-44032791	-1.222263920491541	0.9896844509737984	0.2168291415130127
MR-link 2	pyruvate	HMDB0000243	biliverdin	HMDB0001008	met-d-Pyruvate	M02137	21:45449580-45972811	-0.992030461612873	0.3944335610858189	0.0119006659516438
MR-link 2	pyruvate	HMDB0000243	threonine	HMDB0000167	met-d-Pyruvate	bioa_019	1:154991807-156271079	0.0685599170023504	0.186304487198039	0.7128737716450673
MR-link 2	pyruvate	HMDB0000243	threonine	HMDB0000167	met-d-Pyruvate	bioa_019	1:207429229-207929229	0.670337610043001	0.3509656589764081	0.0561357075020909
MR-link 2	pyruvate	HMDB0000243	threonine	HMDB0000167	met-d-Pyruvate	bioa_019	2:27480940-28253616	-3.2251001585347883	0.8053417255948195	6.211314930023252e-05
MR-link 2	pyruvate	HMDB0000243	threonine	HMDB0000167	met-d-Pyruvate	bioa_019	2:60468043-60968043	0.2416965132060198	0.3873746115857747	0.5326703838367276
MR-link 2	pyruvate	HMDB0000243	threonine	HMDB0000167	met-d-Pyruvate	bioa_019	2:173097338-173854224	0.1095067219012207	0.1092081297865747	0.3159891450957659
MR-link 2	pyruvate	HMDB0000243	threonine	HMDB0000167	met-d-Pyruvate	bioa_019	3:56611222-57111222	-0.0938119646023579	0.2464590566769413	0.7034710305280449
MR-link 2	pyruvate	HMDB0000243	threonine	HMDB0000167	met-d-Pyruvate	bioa_019	5:131157493-131957429	-0.1094725093339548	0.2477741633973031	0.6586167529197964
MR-link 2	pyruvate	HMDB0000243	threonine	HMDB0000167	met-d-Pyruvate	bioa_019	8:106322270-106822270	-0.4427913447447699	0.297843685186117	0.1371054735948865
MR-link 2	pyruvate	HMDB0000243	threonine	HMDB0000167	met-d-Pyruvate	bioa_019	9:135611502-136391870	-0.2540943173879243	0.2476218750946187	0.3048263471377887
MR-link 2	pyruvate	HMDB0000243	threonine	HMDB0000167	met-d-Pyruvate	bioa_019	10:2869150-3388009	0.1365972109151442	0.0986192994645691	0.1660230723765237
MR-link 2	pyruvate	HMDB0000243	threonine	HMDB0000167	met-d-Pyruvate	bioa_019	11:56961646-57461646	0.9111904907233536	0.5125912850590911	0.0754669374348242
MR-link 2	pyruvate	HMDB0000243	threonine	HMDB0000167	met-d-Pyruvate	bioa_019	12:48145900-49077761	0.1026534908726921	0.0807501512721496	0.2036403357951269
MR-link 2	pyruvate	HMDB0000243	threonine	HMDB0000167	met-d-Pyruvate	bioa_019	16:69379588-70929689	0.0386906430396933	0.1844999631571309	0.8338975917657777
MR-link 2	pyruvate	HMDB0000243	threonine	HMDB0000167	met-d-Pyruvate	bioa_019	18:43532791-44032791	0.0885697659626857	0.4358799507302356	0.8389805777158185
MR-link 2	pyruvate	HMDB0000243	threonine	HMDB0000167	met-d-Pyruvate	bioa_019	21:45449580-45972811	0.0551925849133165	0.1661191066909058	0.7397027108504252
MR-link 2	5-acetylamino-6-formylamino-3-methyluracil	HMDB0011105	1-methylnicotinamide	HMDB0000699	GCST90200680	GCST90200406	8:17743764-18765840	0.0054234615826726	0.0218949880731402	0.8043639507105258
MR-link 2	glycerol 3-phosphate	HMDB0000126	taurochenodeoxycholate	HMDB0000951	GCST90199638	GCST90200337	1:20921386-22251981	0.1432772290830406	0.0526738987014	0.0065266084082387
MR-link 2	glycerol 3-phosphate	HMDB0000126	taurochenodeoxycholate	HMDB0000951	GCST90199638	GCST90200337	20:5231344-5731344	0.0169082749418877	0.130177743011416	0.8966565684870046
MR-link 2	glycine	HMDB0000123	3-hydroxybutyrate (bhba)	HMDB0000011	bioa_008	M00542	1:75967169-76725029	0.3651605477422021	0.3742644800594116	0.329225477100672
MR-link 2	glycine	HMDB0000123	3-hydroxybutyrate (bhba)	HMDB0000011	bioa_008	M00542	1:120004506-120504506	-0.7293161051977985	0.6207883109561142	0.2400657172967091
MR-link 2	glycine	HMDB0000123	3-hydroxybutyrate (bhba)	HMDB0000011	bioa_008	M00542	2:165258389-165758389	1.7284830308415997	0.9537509713582824	0.0699398310157531
MR-link 2	glycine	HMDB0000123	3-hydroxybutyrate (bhba)	HMDB0000011	bioa_008	M00542	2:210575251-212439946	-0.0373035994742865	0.0404090871562321	0.3559296772899456
MR-link 2	glycine	HMDB0000123	3-hydroxybutyrate (bhba)	HMDB0000011	bioa_008	M00542	3:125660381-126160381	-0.120919085259638	0.227705456472654	0.5953959917927263
MR-link 2	glycine	HMDB0000123	3-hydroxybutyrate (bhba)	HMDB0000011	bioa_008	M00542	4:186924683-187424683	-0.0619612458004482	0.7117947992093037	0.9306323174908524
MR-link 2	glycine	HMDB0000123	3-hydroxybutyrate (bhba)	HMDB0000011	bioa_008	M00542	5:89976061-90476061	-0.7383800794040152	0.904585266593334	0.4143493546455749
MR-link 2	glycine	HMDB0000123	3-hydroxybutyrate (bhba)	HMDB0000011	bioa_008	M00542	5:131494202-131994202	-0.1001194301336477	0.4300791480616266	0.8159221216873395
MR-link 2	glycine	HMDB0000123	3-hydroxybutyrate (bhba)	HMDB0000011	bioa_008	M00542	6:160525578-161025578	-0.552676859153203	0.6551374911692658	0.3988905141251624
MR-link 2	glycine	HMDB0000123	3-hydroxybutyrate (bhba)	HMDB0000011	bioa_008	M00542	7:55797215-56297215	0.2975274431766626	0.2780425684211675	0.2845838647001051
MR-link 2	glycine	HMDB0000123	3-hydroxybutyrate (bhba)	HMDB0000011	bioa_008	M00542	8:8933358-9433358	-0.7901068712787318	0.2534481111553272	0.0018243495727283
MR-link 2	glycine	HMDB0000123	3-hydroxybutyrate (bhba)	HMDB0000011	bioa_008	M00542	8:126232077-126732077	0.8816416455619384	0.4658796557714972	0.0584345668819038
MR-link 2	glycine	HMDB0000123	3-hydroxybutyrate (bhba)	HMDB0000011	bioa_008	M00542	9:5720079-6894932	0.2035247462847574	0.1733590691679662	0.2403922551676066
MR-link 2	glycine	HMDB0000123	3-hydroxybutyrate (bhba)	HMDB0000011	bioa_008	M00542	9:135887106-136387106	-0.3613720205151409	0.4434077643371829	0.4150791616147558
MR-link 2	glycine	HMDB0000123	3-hydroxybutyrate (bhba)	HMDB0000011	bioa_008	M00542	10:64798306-65575478	-0.8988616264370224	0.7806681116402048	0.2495675227955112
MR-link 2	glycine	HMDB0000123	3-hydroxybutyrate (bhba)	HMDB0000011	bioa_008	M00542	12:46859387-47359387	0.2628944885163809	0.396357275010484	0.5071534482175035
MR-link 2	glycine	HMDB0000123	3-hydroxybutyrate (bhba)	HMDB0000011	bioa_008	M00542	12:56611458-57111458	0.4567404808844173	0.5910087710573986	0.4396318372915676
MR-link 2	glycine	HMDB0000123	3-hydroxybutyrate (bhba)	HMDB0000011	bioa_008	M00542	15:58217095-58717095	0.5847554358160983	0.726622349512107	0.4209591146071986
MR-link 2	glycine	HMDB0000123	3-hydroxybutyrate (bhba)	HMDB0000011	bioa_008	M00542	16:80861176-81361176	-0.2466263937546063	0.1911290309839129	0.1969236283923732
MR-link 2	glycine	HMDB0000123	3-hydroxybutyrate (bhba)	HMDB0000011	bioa_008	M00542	17:45188952-45974996	0.948022158229606	0.7184886885607742	0.1870130151127627
MR-link 2	glycine	HMDB0000123	3-hydroxybutyrate (bhba)	HMDB0000011	bioa_008	M00542	19:17984588-18484588	-0.2156999519954358	0.6165808152192298	0.7264644750689178
MR-link 2	myo-inositol	HMDB0000211	threonine	HMDB0000167	M19934	GCST90200432	16:24681798-25181798	0.2113935392389439	0.1346154231778826	0.1163333460978414
MR-link 2	myo-inositol	HMDB0000211	threonine	HMDB0000167	M19934	GCST90200432	19:18368867-18868867	0.1006842176111299	0.14413170277922	0.4848288908190055
MR-link 2	n-acetylornithine	HMDB0003357	glutamine	HMDB0000641	M15630	bioa_006	2:73124156-74349562	-0.0103764534900164	0.0062872964547407	0.0988644209027244
MR-link 2	serine	HMDB0000187	glycerol 3-phosphate	HMDB0000126	bioa_018	M15365	1:11610843-12110843	-0.1464535339829191	0.3720233797003572	0.6938264989973131
MR-link 2	serine	HMDB0000187	glycerol 3-phosphate	HMDB0000126	bioa_018	M15365	1:119427250-120522606	0.0752747905777578	0.0841734537755239	0.3711711172718522
MR-link 2	serine	HMDB0000187	glycerol 3-phosphate	HMDB0000126	bioa_018	M15365	2:27480940-27980940	-0.4278791902580328	0.4286858732214268	0.3182220252550061
MR-link 2	serine	HMDB0000187	glycerol 3-phosphate	HMDB0000126	bioa_018	M15365	2:211315692-212076215	-0.036528588013303	0.1131772637848661	0.7468803921832596
MR-link 2	serine	HMDB0000187	glycerol 3-phosphate	HMDB0000126	bioa_018	M15365	3:125660381-126160381	-0.1686513980731164	0.2792307876275428	0.5458531605955068
MR-link 2	serine	HMDB0000187	glycerol 3-phosphate	HMDB0000126	bioa_018	M15365	7:55551853-56922308	-0.2358820646748604	0.1445132892917722	0.1026264698901029
MR-link 2	serine	HMDB0000187	glycerol 3-phosphate	HMDB0000126	bioa_018	M15365	8:126232621-126732621	-0.6906925085155113	0.3601973518530474	0.0551694776491049
MR-link 2	serine	HMDB0000187	glycerol 3-phosphate	HMDB0000126	bioa_018	M15365	10:65065800-65565800	-0.0562396581618019	0.41584085878223	0.8924195736741896
MR-link 2	alanine	HMDB0000161	glycine	HMDB0000123	bioa_001	GCST90200707	1:206985954-207485954	-0.3340500936644006	0.3518097241914075	0.3423566032209044
MR-link 2	alanine	HMDB0000161	glycine	HMDB0000123	bioa_001	GCST90200707	2:27143030-28594285	-0.3350631071040957	0.2651258574525985	0.2063058180256016
MR-link 2	alanine	HMDB0000161	glycine	HMDB0000123	bioa_001	GCST90200707	2:64958074-65458074	0.2883226329900744	0.3145302400244458	0.3593119282907057
MR-link 2	alanine	HMDB0000161	glycine	HMDB0000123	bioa_001	GCST90200707	3:71155270-71655270	0.3211565959715204	0.6223075143712424	0.6058028747014296
MR-link 2	alanine	HMDB0000161	glycine	HMDB0000123	bioa_001	GCST90200707	4:88976422-89476422	-0.4637727534120442	0.556153156765586	0.4043407460545826
MR-link 2	alanine	HMDB0000161	glycine	HMDB0000123	bioa_001	GCST90200707	7:72732874-73232874	0.1899629632648518	0.4849591357198762	0.6952730791134758
MR-link 2	alanine	HMDB0000161	glycine	HMDB0000123	bioa_001	GCST90200707	8:145568681-146068681	0.1216869592163213	0.571309223569303	0.8313295640654227
MR-link 2	alanine	HMDB0000161	glycine	HMDB0000123	bioa_001	GCST90200707	9:4040541-4540541	1.150256602382428	0.6771339987517088	0.0893731959687026
MR-link 2	alanine	HMDB0000161	glycine	HMDB0000123	bioa_001	GCST90200707	12:46636543-47713425	0.3291255007849482	0.2177474894770344	0.130660909328191
MR-link 2	alanine	HMDB0000161	glycine	HMDB0000123	bioa_001	GCST90200707	12:56615040-57115040	0.260108764728771	0.2625029143638517	0.3217444082994594
MR-link 2	alanine	HMDB0000161	glycine	HMDB0000123	bioa_001	GCST90200707	12:59727701-60227701	0.441118936369242	0.3470708848682672	0.2037370111897499
MR-link 2	alanine	HMDB0000161	glycine	HMDB0000123	bioa_001	GCST90200707	14:75116447-75616447	0.0710943206538008	0.5880743719791808	0.9037754558950862
MR-link 2	alanine	HMDB0000161	glycine	HMDB0000123	bioa_001	GCST90200707	16:69621701-70931491	0.2635336066466197	0.2274641934861482	0.2466307573897236
MR-link 2	alanine	HMDB0000161	glycine	HMDB0000123	bioa_001	GCST90200707	17:40568584-41068584	0.3501080894671134	0.6834736783076311	0.6084773870470727
MR-link 2	alanine	HMDB0000161	glycine	HMDB0000123	bioa_001	GCST90200707	22:18906543-19406543	-0.407418512145615	0.5422469931522409	0.4524406763719075
MR-link 2	acetone	HMDB0001659	glycochenodeoxycholate	HMDB0000637	met-d-Acetone	GCST90200342	1:120074995-120574995	-0.810870428744036	0.7122470019310406	0.2549251083747179
MR-link 2	acetone	HMDB0001659	glycochenodeoxycholate	HMDB0000637	met-d-Acetone	GCST90200342	5:41206969-43455198	0.1135406638294604	0.3719191264098357	0.7601504643711827
MR-link 2	acetone	HMDB0001659	glycochenodeoxycholate	HMDB0000637	met-d-Acetone	GCST90200342	6:166522838-167022838	1.3813485256063411	1.3725471914604617	0.3142172268192196
MR-link 2	acetone	HMDB0001659	glycochenodeoxycholate	HMDB0000637	met-d-Acetone	GCST90200342	8:126241733-126741733	-1.7273934967438862	0.6598612111354127	0.0088495192424053
MR-link 2	acetone	HMDB0001659	glycochenodeoxycholate	HMDB0000637	met-d-Acetone	GCST90200342	10:135065795-135607239	-0.2040422511396916	0.4332159028865553	0.6376447555621976
MR-link 2	acetone	HMDB0001659	glycochenodeoxycholate	HMDB0000637	met-d-Acetone	GCST90200342	11:116461180-116961180	-0.730508586299389	0.7535700873020337	0.3323471456793839
MR-link 2	acetone	HMDB0001659	glycochenodeoxycholate	HMDB0000637	met-d-Acetone	GCST90200342	12:122365033-122865033	1.076139598586388	0.6593213142630985	0.1026388462261501
MR-link 2	acetone	HMDB0001659	glycochenodeoxycholate	HMDB0000637	met-d-Acetone	GCST90200342	12:123068455-124007504	-0.1782299212612282	0.7093931309820116	0.8016263907446426
MR-link 2	acetone	HMDB0001659	glycochenodeoxycholate	HMDB0000637	met-d-Acetone	GCST90200342	13:42058883-42558883	-1.1703497861442889	0.7772601001847467	0.1321345382511328
MR-link 2	acetone	HMDB0001659	glycochenodeoxycholate	HMDB0000637	met-d-Acetone	GCST90200342	17:6935779-7435779	-0.2273152179426766	0.5048311991405618	0.6525088072727669
MR-link 2	acetone	HMDB0001659	glycochenodeoxycholate	HMDB0000637	met-d-Acetone	GCST90200342	19:45929043-46429043	0.629140055223583	0.765032875293085	0.4108663707143507
MR-link 2	theobromine	HMDB0002825	glycerophosphoethanolamine	HMDB0000114	GCST90199644	GCST90199808	19:41121480-41621480	-0.053137270649492	0.1462070975458788	0.7162774360082881
MR-link 2	serine	HMDB0000187	guanidinoacetate	HMDB0000128	GCST90200415	GCST90200384	1:119778579-120514573	0.0206762940265534	0.0804574923357501	0.7971910687359194
MR-link 2	serine	HMDB0000187	guanidinoacetate	HMDB0000128	GCST90200415	GCST90200384	2:211290507-212040821	0.4985208036463383	0.1118437667603692	8.299985812598762e-06
MR-link 2	serine	HMDB0000187	guanidinoacetate	HMDB0000128	GCST90200415	GCST90200384	7:55905219-56847625	0.3776466207552573	0.1396321726764072	0.006839044690332
MR-link 2	tyrosine	HMDB0000158	taurochenodeoxycholate	HMDB0000951	bioa_021	GCST90200337	4:99820973-100320973	0.7909078652854677	0.7876466606504446	0.3153109249329688
MR-link 2	tyrosine	HMDB0000158	taurochenodeoxycholate	HMDB0000951	bioa_021	GCST90200337	6:111242119-112017012	0.0283160114757633	0.1210283254543964	0.8150145925005303
MR-link 2	tyrosine	HMDB0000158	taurochenodeoxycholate	HMDB0000951	bioa_021	GCST90200337	6:112114361-112614361	-0.0747577488261626	0.4231454538299491	0.8597664158123068
MR-link 2	tyrosine	HMDB0000158	taurochenodeoxycholate	HMDB0000951	bioa_021	GCST90200337	7:27926305-28426305	-0.7537064514473228	0.5155429262720549	0.1437504093178509
MR-link 2	tyrosine	HMDB0000158	taurochenodeoxycholate	HMDB0000951	bioa_021	GCST90200337	10:64816186-65575478	0.7859168312648522	0.7848046373253946	0.3166251712359885
MR-link 2	tyrosine	HMDB0000158	taurochenodeoxycholate	HMDB0000951	bioa_021	GCST90200337	11:61310081-61810081	0.4509893521262951	0.9707613851700228	0.6422374018071275
MR-link 2	tyrosine	HMDB0000158	taurochenodeoxycholate	HMDB0000951	bioa_021	GCST90200337	12:46678393-47435518	0.2081908710898488	0.4394639188211847	0.6356865682500701
MR-link 2	tyrosine	HMDB0000158	taurochenodeoxycholate	HMDB0000951	bioa_021	GCST90200337	12:56615040-57115040	1.044107302045611	0.3784654647836467	0.0058015539723251
MR-link 2	tyrosine	HMDB0000158	taurochenodeoxycholate	HMDB0000951	bioa_021	GCST90200337	12:57594049-58094049	0.977864223499588	0.5923048670784002	0.0987493010007123
MR-link 2	tyrosine	HMDB0000158	taurochenodeoxycholate	HMDB0000951	bioa_021	GCST90200337	12:59727701-60227701	-0.1085980214574315	0.4567179251993432	0.8120523544527659
MR-link 2	tyrosine	HMDB0000158	taurochenodeoxycholate	HMDB0000951	bioa_021	GCST90200337	12:120845172-121674861	-0.101864288962678	0.4647786863008777	0.8265197284139788
MR-link 2	tyrosine	HMDB0000158	taurochenodeoxycholate	HMDB0000951	bioa_021	GCST90200337	12:122092964-122592964	-0.1631858004946223	0.4815621150433978	0.7347094696702672
MR-link 2	tyrosine	HMDB0000158	taurochenodeoxycholate	HMDB0000951	bioa_021	GCST90200337	15:60649639-61149639	-0.3606879283018428	0.7419353630932142	0.6268645916706101
MR-link 2	tyrosine	HMDB0000158	taurochenodeoxycholate	HMDB0000951	bioa_021	GCST90200337	16:71153235-72438683	-0.1522589970622359	0.1968230837263695	0.4391774119237404
MR-link 2	valine	HMDB0000883	glycine	HMDB0000123	M01649	M32338	4:88976422-89476422	-0.1952096654681681	0.1470824584673022	0.1844384254447079
MR-link 2	4-methyl-2-oxopentanoate	HMDB0000695	biliverdin	HMDB0001008	GCST90199655	M02137	4:88953670-89453670	0.0097589442392949	0.1807817725224234	0.9569495819534348
MR-link 2	myo-inositol	HMDB0000211	dimethylglycine	HMDB0000092	GCST90200401	GCST90200424	16:24676314-25176314	0.3009358971157817	0.1388609713561812	0.0302215833991851
MR-link 2	myo-inositol	HMDB0000211	dimethylglycine	HMDB0000092	GCST90200401	GCST90200424	19:18383755-18883755	0.1037954762296799	0.2949467952591697	0.7249038535874817
MR-link 2	asparagine	HMDB0000168	alpha-tocopherol	HMDB0001893	GCST90200452	GCST90200302	2:211293055-211793055	0.6068429429016033	0.2854645327976561	0.0335192043046148
MR-link 2	asparagine	HMDB0000168	alpha-tocopherol	HMDB0001893	GCST90200452	GCST90200302	7:97139584-97639584	0.1665098113483196	0.1508318092680582	0.2696176017059317
MR-link 2	asparagine	HMDB0000168	alpha-tocopherol	HMDB0001893	GCST90200452	GCST90200302	11:61850353-62350353	0.1718715083394926	0.1396947776154866	0.2185713235816223
MR-link 2	asparagine	HMDB0000168	alpha-tocopherol	HMDB0001893	GCST90200452	GCST90200302	14:103842789-104825326	0.0090262484584149	0.0410750993128234	0.8260659494541855
MR-link 2	n-acetylglucosaminylasparagine	HMDB0000489	1-methylxanthine	HMDB0010738	GCST90200316	M34389	4:178111987-178611987	-0.1679554724684326	0.1674697246226551	0.3159088658607391
MR-link 2	n-acetylglucosaminylasparagine	HMDB0000489	1-methylxanthine	HMDB0010738	GCST90200316	M34389	6:167457759-167966043	-0.0243788504404438	0.0462700864392823	0.5982759133002544
MR-link 2	docosahexaenoate (dha; 22:6n3)	HMDB0002183	7-methylxanthine	HMDB0001991	GCST90199651	M34390	11:61376206-61876206	-0.0262511464281858	0.2049488656572791	0.8980806602385714
MR-link 2	myo-inositol	HMDB0000211	dimethylglycine	HMDB0000092	M19934	GCST90200424	16:24681798-25181798	0.0002898638580943	0.124490970931458	0.998142213154878
MR-link 2	myo-inositol	HMDB0000211	dimethylglycine	HMDB0000092	M19934	GCST90200424	19:18368867-18868867	-0.057522770326996	0.1888569366291017	0.7606831319632312
MR-link 2	citrulline	HMDB0000904	adenosine	HMDB0000050	M02132	M00555	10:97115163-97871266	0.2231324771417746	0.2101972994504144	0.2884453514488471
MR-link 2	n-acetylglucosaminylasparagine	HMDB0000489	urate	HMDB0000289	GCST90200316	GCST90200307	4:178111987-178611987	0.2868533933345232	0.1122007302121147	0.010569795947901
MR-link 2	n-acetylglucosaminylasparagine	HMDB0000489	urate	HMDB0000289	GCST90200316	GCST90200307	6:167457759-167966043	0.0484826943443444	0.0332244459104541	0.1444969604432202
MR-link 2	n-acetylglucosaminylasparagine	HMDB0000489	urate	HMDB0000289	GCST90200316	GCST90200307	14:94594947-95094947	0.4875011994012065	0.1512636224914342	0.0012691838626052
MR-link 2	n-acetylglucosaminylasparagine	HMDB0000489	urate	HMDB0000289	GCST90200316	GCST90200307	17:64055051-64555051	0.0402069168278406	0.1921891965078704	0.8342883069456437
MR-link 2	leucine	HMDB0000687	pyruvate	HMDB0000243	M00060	met-d-Pyruvate	4:88976422-89476422	-0.0360282662905334	0.0317501456619914	0.2564828730583047
MR-link 2	leucine	HMDB0000687	pyruvate	HMDB0000243	M00060	met-d-Pyruvate	6:45295851-45795851	0.2826757974998563	0.2239188299579132	0.2068038186223112
MR-link 2	betaine	HMDB0000043	3-methyl-2-oxobutyrate	HMDB0000019	GCST90200425	GCST90199677	2:211290507-211790507	-0.2328817097072796	0.1343007136642069	0.0829124390780925
MR-link 2	betaine	HMDB0000043	3-methyl-2-oxobutyrate	HMDB0000019	GCST90200425	GCST90199677	5:78081434-78907016	-0.0293417458156842	0.0623516224703113	0.6379370348612011
MR-link 2	betaine	HMDB0000043	3-methyl-2-oxobutyrate	HMDB0000019	GCST90200425	GCST90199677	6:160264283-160825366	-0.1340474147150811	0.0970777458995535	0.1673326599400603
MR-link 2	betaine	HMDB0000043	3-methyl-2-oxobutyrate	HMDB0000019	GCST90200425	GCST90199677	12:68601-568601	-0.1214013735615043	0.0846803385740281	0.1516741695699546
MR-link 2	betaine	HMDB0000043	3-methyl-2-oxobutyrate	HMDB0000019	GCST90200425	GCST90199677	17:17178278-17678278	0.0528707009392391	0.2094780915862375	0.800737690373033
MR-link 2	betaine	HMDB0000043	3-methyl-2-oxobutyrate	HMDB0000019	GCST90200425	GCST90199677	21:44165982-44665982	-0.2969568833154401	0.2417900282521928	0.2193868455598395
MR-link 2	kynurenine	HMDB0000684	arachidonate (20:4n6)	HMDB0001043	M15140	M01110	8:39556267-40056267	-0.0507111316705189	0.1530651705845635	0.7404147300896572
MR-link 2	kynurenine	HMDB0000684	arachidonate (20:4n6)	HMDB0001043	M15140	M01110	12:111634608-112134608	-0.1788775884249093	0.1215842141442142	0.141230605285018
MR-link 2	kynurenine	HMDB0000684	arachidonate (20:4n6)	HMDB0001043	M15140	M01110	12:112341686-113156415	-0.2115849615408153	0.2644249147208731	0.4236121388863795
MR-link 2	kynurenine	HMDB0000684	arachidonate (20:4n6)	HMDB0001043	M15140	M01110	16:87628822-88128822	-0.1425171702769742	0.0858457721575447	0.0968835502844095
MR-link 2	dehydroepiandrosterone sulfate (dhea-s)	HMDB0001032	valine	HMDB0000883	M32425	GCST90200442	7:98868801-99739571	-0.0426083765929602	0.113251169127893	0.7067466413568815
MR-link 2	dehydroepiandrosterone sulfate (dhea-s)	HMDB0001032	valine	HMDB0000883	M32425	GCST90200442	19:48115523-48615523	0.0965005164400001	0.1527021646039289	0.5274179085822437
MR-link 2	taurine	HMDB0000251	sphingosine 1-phosphate	HMDB0000277	bioa_034	GCST90199657	19:54074995-54574995	0.0407521866705026	0.1343539782009575	0.7616463575294813
MR-link 2	1-methylxanthine	HMDB0010738	s-1-pyrroline-5-carboxylate	HMDB0001301	M34389	GCST90200381	8:18010431-18510431	0.0298974028605706	0.0540056664048113	0.5798543252751063
MR-link 2	glycine	HMDB0000123	3,7-dimethylurate	HMDB0001982	met-d-Gly	GCST90199755	1:11606378-12106378	-0.2452385436198425	0.8003198657503857	0.7592805730361947
MR-link 2	glycine	HMDB0000123	3,7-dimethylurate	HMDB0001982	met-d-Gly	GCST90199755	1:75982013-76482013	-0.0825220699246047	0.3924552928963521	0.8334559630683611
MR-link 2	glycine	HMDB0000123	3,7-dimethylurate	HMDB0001982	met-d-Gly	GCST90199755	1:120004506-120504506	0.1503338380915871	0.5900059353404554	0.7988771487977395
MR-link 2	glycine	HMDB0000123	3,7-dimethylurate	HMDB0001982	met-d-Gly	GCST90199755	1:151589838-152089838	1.0220156371771316	0.9825745185391466	0.2982745892314359
MR-link 2	glycine	HMDB0000123	3,7-dimethylurate	HMDB0001982	met-d-Gly	GCST90199755	2:165276338-165776338	-1.0933644599125083	0.6440073358464647	0.0895546616508206
MR-link 2	glycine	HMDB0000123	3,7-dimethylurate	HMDB0001982	met-d-Gly	GCST90199755	2:208538752-212979649	0.0080467771881322	0.0277972914050844	0.772213607302741
MR-link 2	glycine	HMDB0000123	3,7-dimethylurate	HMDB0001982	met-d-Gly	GCST90199755	2:226790540-227290540	-0.0076036870626943	0.7644130536578857	0.9920634996515756
MR-link 2	glycine	HMDB0000123	3,7-dimethylurate	HMDB0001982	met-d-Gly	GCST90199755	3:12110357-12610357	0.7420229148950009	0.6568856009191129	0.2586416406815827
MR-link 2	glycine	HMDB0000123	3,7-dimethylurate	HMDB0001982	met-d-Gly	GCST90199755	3:48534270-49826414	-0.3715473666890441	0.7003034252939676	0.5957292816653835
MR-link 2	glycine	HMDB0000123	3,7-dimethylurate	HMDB0001982	met-d-Gly	GCST90199755	3:125116791-126249375	-0.2965943045669735	0.1678838798445814	0.0772846177282807
MR-link 2	glycine	HMDB0000123	3,7-dimethylurate	HMDB0001982	met-d-Gly	GCST90199755	4:102676923-103438709	0.6086420187987455	0.7826716110788512	0.4367773044946472
MR-link 2	glycine	HMDB0000123	3,7-dimethylurate	HMDB0001982	met-d-Gly	GCST90199755	5:90005685-90505685	-0.1825577652431542	0.7519650674068921	0.8081802741212951
MR-link 2	glycine	HMDB0000123	3,7-dimethylurate	HMDB0001982	met-d-Gly	GCST90199755	5:131427047-131927047	-0.6865017076392013	0.7504452058128747	0.3603005296948227
MR-link 2	glycine	HMDB0000123	3,7-dimethylurate	HMDB0001982	met-d-Gly	GCST90199755	6:131620261-132120261	-1.10044959074603	1.4431066466738824	0.4457282508736145
MR-link 2	glycine	HMDB0000123	3,7-dimethylurate	HMDB0001982	met-d-Gly	GCST90199755	6:160518860-161018860	0.7292288072773535	0.5390582675723997	0.1761249967539386
MR-link 2	glycine	HMDB0000123	3,7-dimethylurate	HMDB0001982	met-d-Gly	GCST90199755	7:55560073-56715237	0.1366282371949451	0.3270749065734782	0.6761462425354807
MR-link 2	glycine	HMDB0000123	3,7-dimethylurate	HMDB0001982	met-d-Gly	GCST90199755	8:8915380-9434231	-0.0028059062240356	0.2811050673923533	0.9920358885742084
MR-link 2	glycine	HMDB0000123	3,7-dimethylurate	HMDB0001982	met-d-Gly	GCST90199755	8:17169461-17669461	0.2089446706766492	0.5902342699433756	0.723336675067783
MR-link 2	glycine	HMDB0000123	3,7-dimethylurate	HMDB0001982	met-d-Gly	GCST90199755	8:126212070-126756694	-0.0945532064625725	0.3081083693881349	0.7589324643996768
MR-link 2	glycine	HMDB0000123	3,7-dimethylurate	HMDB0001982	met-d-Gly	GCST90199755	9:5668443-7086536	0.3930175258917093	0.1902427518239912	0.0388403927412082
MR-link 2	glycine	HMDB0000123	3,7-dimethylurate	HMDB0001982	met-d-Gly	GCST90199755	11:8005408-8505408	-0.8683533633438867	0.8916865624303186	0.330139708255548
MR-link 2	glycine	HMDB0000123	3,7-dimethylurate	HMDB0001982	met-d-Gly	GCST90199755	12:115016-615016	-0.0837470407450061	0.8264559790794678	0.9192863349705512
MR-link 2	glycine	HMDB0000123	3,7-dimethylurate	HMDB0001982	met-d-Gly	GCST90199755	12:21136493-21636493	0.4510931445828253	1.1450434252279664	0.6936158348808296
MR-link 2	glycine	HMDB0000123	3,7-dimethylurate	HMDB0001982	met-d-Gly	GCST90199755	12:46468358-47667420	-0.4937459464487449	0.3560459453142101	0.1655186664899441
MR-link 2	glycine	HMDB0000123	3,7-dimethylurate	HMDB0001982	met-d-Gly	GCST90199755	12:56615338-57115338	-0.93235586900186	0.448790979755865	0.0377569537710799
MR-link 2	glycine	HMDB0000123	3,7-dimethylurate	HMDB0001982	met-d-Gly	GCST90199755	12:57516305-58016305	1.1005801308756935	0.8092258197794759	0.1738170132806847
MR-link 2	glycine	HMDB0000123	3,7-dimethylurate	HMDB0001982	met-d-Gly	GCST90199755	12:59343804-59843804	0.566320764659934	0.8648985627043302	0.5126075600166654
MR-link 2	glycine	HMDB0000123	3,7-dimethylurate	HMDB0001982	met-d-Gly	GCST90199755	13:50472895-50972895	-1.7955048010171386	1.0210275526999977	0.0786578347365389
MR-link 2	glycine	HMDB0000123	3,7-dimethylurate	HMDB0001982	met-d-Gly	GCST90199755	14:100551720-101051720	0.618418154603311	1.258036913969962	0.623020574200623
MR-link 2	glycine	HMDB0000123	3,7-dimethylurate	HMDB0001982	met-d-Gly	GCST90199755	15:42451374-42951374	-0.7101237646352737	0.915299415338746	0.4378448395040506
MR-link 2	glycine	HMDB0000123	3,7-dimethylurate	HMDB0001982	met-d-Gly	GCST90199755	15:43028726-44613739	0.142523325853271	0.6597766049041929	0.8289740674597934
MR-link 2	glycine	HMDB0000123	3,7-dimethylurate	HMDB0001982	met-d-Gly	GCST90199755	15:58180763-58713267	-0.5413028436884584	0.4687350509346068	0.2481656899738437
MR-link 2	glycine	HMDB0000123	3,7-dimethylurate	HMDB0001982	met-d-Gly	GCST90199755	16:79678196-80178196	0.0483860865089671	1.365065775852511	0.9717241254774508
MR-link 2	glycine	HMDB0000123	3,7-dimethylurate	HMDB0001982	met-d-Gly	GCST90199755	16:80626853-81422810	0.087733322318966	0.1696740888342043	0.6051075366886225
MR-link 2	glycine	HMDB0000123	3,7-dimethylurate	HMDB0001982	met-d-Gly	GCST90199755	17:45235982-45996386	-0.337946172795577	0.4448388902648397	0.4474311494777194
MR-link 2	glycine	HMDB0000123	3,7-dimethylurate	HMDB0001982	met-d-Gly	GCST90199755	19:17984588-18484588	0.4963797746611658	0.6437205321852988	0.4406413331774834
MR-link 2	sulfate*	HMDB01448	beta-citrylglutamate	HMDB0241915	GCST90199896	GCST90199911	7:122557611-123057611	0.1890245996758511	0.1661168631753283	0.2551616855222952
MR-link 2	acetylphosphate	HMDB0001494	serine	HMDB0000187	M15488	GCST90200415	1:109564880-110064880	-0.2601642904471595	0.163263975485966	0.1110437497097159
MR-link 2	acetylphosphate	HMDB0001494	serine	HMDB0000187	M15488	GCST90200415	6:96128415-96628415	-0.2528435947084556	0.2153051966576095	0.2402549808333774
MR-link 2	acetoacetate	HMDB0000060	histidine	HMDB0000177	met-d-Acetoacetate	met-d-His	1:230046470-230546470	0.3663983347979386	0.2744612132749265	0.1818851530384537
MR-link 2	acetoacetate	HMDB0000060	histidine	HMDB0000177	met-d-Acetoacetate	met-d-His	5:41395751-42449922	-0.0271721122639747	0.1186375454935908	0.8188419617316116
MR-link 2	acetoacetate	HMDB0000060	histidine	HMDB0000177	met-d-Acetoacetate	met-d-His	6:166525103-167025103	0.6182907990096833	0.2069470835670351	0.0028110754709481
MR-link 2	acetoacetate	HMDB0000060	histidine	HMDB0000177	met-d-Acetoacetate	met-d-His	8:8933102-9433102	-0.6399130904042885	0.2459422957355603	0.0092713462945069
MR-link 2	acetoacetate	HMDB0000060	histidine	HMDB0000177	met-d-Acetoacetate	met-d-His	10:113686244-114186244	-0.1513037339968551	0.1804427552000362	0.4017422202700399
MR-link 2	acetoacetate	HMDB0000060	histidine	HMDB0000177	met-d-Acetoacetate	met-d-His	11:116373213-116873213	-0.1011937147572419	0.1231805036174684	0.4113572206258429
MR-link 2	acetoacetate	HMDB0000060	histidine	HMDB0000177	met-d-Acetoacetate	met-d-His	12:122333527-122833527	-0.1577344761131354	0.1941310677029656	0.416495971370567
MR-link 2	glutamine	HMDB0000641	thyroxine	HMDB0000248	bioa_006	GCST90200293	2:27200724-28253174	-0.6080653735262398	0.3163557996259721	0.0545940147465273
MR-link 2	glutamine	HMDB0000641	thyroxine	HMDB0000248	bioa_006	GCST90200293	2:191299636-192089976	0.1721877451162849	0.3249144422983014	0.5961480140732719
MR-link 2	glutamine	HMDB0000641	thyroxine	HMDB0000248	bioa_006	GCST90200293	6:20469561-20969561	0.3672059364370307	0.680855625169708	0.5896590990441216
MR-link 2	glutamine	HMDB0000641	thyroxine	HMDB0000248	bioa_006	GCST90200293	7:72732874-73232874	-1.2803038677637826	0.5446618591759034	0.0187411638613391
MR-link 2	glutamine	HMDB0000641	thyroxine	HMDB0000248	bioa_006	GCST90200293	8:134082558-134582558	-1.7096576243591004	0.7235352605825881	0.0181314691208085
MR-link 2	glutamine	HMDB0000641	thyroxine	HMDB0000248	bioa_006	GCST90200293	9:4032942-4532942	-1.3617569660142397	0.8215038246643136	0.0973903067821377
MR-link 2	glutamine	HMDB0000641	thyroxine	HMDB0000248	bioa_006	GCST90200293	10:64798306-65565800	-0.1888044714065949	0.987998880409699	0.8484489244713832
MR-link 2	glutamine	HMDB0000641	thyroxine	HMDB0000248	bioa_006	GCST90200293	10:99109412-99609412	0.4345785788309661	0.2519642313409366	0.0845701956080719
MR-link 2	glutamine	HMDB0000641	thyroxine	HMDB0000248	bioa_006	GCST90200293	12:46679007-47711183	0.1173118250958882	0.2447769308265752	0.6317535780288573
MR-link 2	glutamine	HMDB0000641	thyroxine	HMDB0000248	bioa_006	GCST90200293	12:56615040-57375879	0.0394743829771145	0.0982102117312353	0.6877299038194635
MR-link 2	glutamine	HMDB0000641	thyroxine	HMDB0000248	bioa_006	GCST90200293	12:59344212-60165849	-0.3798190328931226	0.3471746183365485	0.2739423449804342
MR-link 2	glutamine	HMDB0000641	thyroxine	HMDB0000248	bioa_006	GCST90200293	14:100594368-101094368	-0.1371432338102266	0.573323990830702	0.8109449100864871
MR-link 2	glutamine	HMDB0000641	thyroxine	HMDB0000248	bioa_006	GCST90200293	15:58477325-58977325	-0.4962174144193385	0.5675384812164791	0.3819371329601567
MR-link 2	serine	HMDB0000187	bilirubin (z,z)	HMDB0000054	GCST90200415	GCST90200704	1:119778579-120514573	0.0410899409186662	0.0801603487319482	0.6082333687809552
MR-link 2	serine	HMDB0000187	bilirubin (z,z)	HMDB0000054	GCST90200415	GCST90200704	2:211290507-212040821	0.2550668740372945	0.0950531372855671	0.0072874819259779
MR-link 2	serine	HMDB0000187	bilirubin (z,z)	HMDB0000054	GCST90200415	GCST90200704	7:55905219-56847625	0.1491964027040247	0.1110681922193775	0.1791792231600955
MR-link 2	histidine	HMDB0000177	kynurenine	HMDB0000684	M00059	M15140	4:9731889-10602550	-0.2468308303508214	0.2233196384112572	0.2690380865764712
MR-link 2	phosphoethanolamine	HMDB0000224	n-palmitoyl-sphingosine (d18:1/16:0)	HMDB0004949	GCST90200281	GCST90200336	1:21573292-22073292	-0.0422269041831935	0.1144611517425621	0.7121880321464307
MR-link 2	phosphoethanolamine	HMDB0000224	n-palmitoyl-sphingosine (d18:1/16:0)	HMDB0004949	GCST90200281	GCST90200336	1:27206842-27706842	0.97329974212788	0.4757989158278773	0.0407946074111216
MR-link 2	biliverdin	HMDB0001008	kynurenine	HMDB0000684	M02137	bioa_027	2:234046650-234918570	0.0205028953473561	0.0180516174528587	0.2560433324633936
MR-link 2	alpha-ketoglutarate	HMDB0000208	tryptophan	HMDB0000929	GCST90200455	M00054	20:44931392-45517926	-0.088907360574618	0.1311517857942931	0.49783720319526
MR-link 2	creatinine	HMDB0000562	asparagine	HMDB0000168	M00513	GCST90200452	7:23845366-24345366	0.1635608267819543	0.2049896808225289	0.4249297678189215
MR-link 2	n-formylanthranilic acid	HMDB0004089	citrulline	HMDB0000904	GCST90199960	GCST90200403	2:143548189-144048189	0.0526539969863211	0.1315475703991861	0.6889607352857423
MR-link 2	n-formylanthranilic acid	HMDB0004089	citrulline	HMDB0000904	GCST90199960	GCST90200403	17:75643177-76448530	0.0372044723939556	0.0300295197123307	0.2153714282353555
MR-link 2	histidine	HMDB0000177	phenylethylamine	HMDB0012275	met-d-His	bioa_015	1:168963261-169463261	-0.5958086948684205	0.7381696446925714	0.4195839187127498
MR-link 2	histidine	HMDB0000177	phenylethylamine	HMDB0012275	met-d-His	bioa_015	2:27491237-27991237	0.3289538273286846	0.5895271114810183	0.5768470493005755
MR-link 2	histidine	HMDB0000177	phenylethylamine	HMDB0012275	met-d-His	bioa_015	2:211290507-212074453	0.0610100674196425	0.2894688775367749	0.8330702211399332
MR-link 2	histidine	HMDB0000177	phenylethylamine	HMDB0012275	met-d-His	bioa_015	3:148408762-149190142	0.0913348303867258	0.2855889766019169	0.7491107213022379
MR-link 2	histidine	HMDB0000177	phenylethylamine	HMDB0012275	met-d-His	bioa_015	6:134622121-135122121	0.2112135217344593	0.7036756998034963	0.7640570398659954
MR-link 2	histidine	HMDB0000177	phenylethylamine	HMDB0012275	met-d-His	bioa_015	8:145389726-145889726	-0.8309932405264154	0.972081492674334	0.3926288531915617
MR-link 2	histidine	HMDB0000177	phenylethylamine	HMDB0012275	met-d-His	bioa_015	11:8005408-8505408	0.0112270012303515	1.841683249654584	0.9951360824582406
MR-link 2	histidine	HMDB0000177	phenylethylamine	HMDB0012275	met-d-His	bioa_015	12:46932531-47432531	-0.5947242560572756	0.7721858217693904	0.4411914516589674
MR-link 2	histidine	HMDB0000177	phenylethylamine	HMDB0012275	met-d-His	bioa_015	12:56610020-57110020	-0.2532683732457997	0.4869922819674482	0.6030172240498102
MR-link 2	histidine	HMDB0000177	phenylethylamine	HMDB0012275	met-d-His	bioa_015	12:95659569-96755187	0.0025897323476455	0.1036857439573951	0.9800735129253374
MR-link 2	histidine	HMDB0000177	phenylethylamine	HMDB0012275	met-d-His	bioa_015	14:21241151-21765620	0.1972846732176891	0.2863882364305292	0.4909041815151307
MR-link 2	histidine	HMDB0000177	phenylethylamine	HMDB0012275	met-d-His	bioa_015	14:94599201-95099201	-0.0624771447325471	0.5855310445710238	0.9150256516882748
MR-link 2	histidine	HMDB0000177	phenylethylamine	HMDB0012275	met-d-His	bioa_015	15:43028726-45092210	-0.4231689246091417	0.5298250703487387	0.4244669692157476
MR-link 2	histidine	HMDB0000177	phenylethylamine	HMDB0012275	met-d-His	bioa_015	20:38915692-39415692	-0.812508947506664	0.6181374197660708	0.1886957843447315
MR-link 2	beta-alanine	HMDB0000056	sarcosine	HMDB0000271	GCST90200361	bioa_031	3:30500404-31000404	0.0808896835304121	0.0473945685021393	0.0878724382345692
MR-link 2	spermidine	HMDB0001257	anthranilate	HMDB0001123	bioa_033	GCST90200324	1:247760300-248289451	0.0047391464112247	0.105119790121048	0.9640409172787944
MR-link 2	spermidine	HMDB0001257	anthranilate	HMDB0001123	bioa_033	GCST90200324	19:54070939-54570939	-0.0911615933364715	0.2257155782164815	0.6863023142555353
MR-link 2	methionine	HMDB0000696	methionine	HMDB0000696	M01302	bioa_013	1:213396566-213896566	0.3491373655895695	0.1209734586057874	0.0039009055082527
MR-link 2	sphingosine 1-phosphate	HMDB0000277	pyruvate	HMDB0000243	GCST90199657	M00599	17:74160792-74684003	0.0918475545378415	0.2193881070605362	0.6754695317042703
MR-link 2	aspartate	HMDB0000191	sulfate*	HMDB01448	bioa_004	GCST90199896	2:211431243-211931243	0.2972929072251439	0.2672754752573188	0.2660053306463334
MR-link 2	aspartate	HMDB0000191	sulfate*	HMDB01448	bioa_004	GCST90199896	4:178111051-178611051	-0.1189614527872763	0.1074533194308307	0.2682511668854087
MR-link 2	aspartate	HMDB0000191	sulfate*	HMDB01448	bioa_004	GCST90199896	12:101969766-102469766	0.0605695223973968	0.1555556413166598	0.6969985509609391
MR-link 2	alpha-tocopherol	HMDB0001893	n-palmitoyl-sphinganine (d18:0/16:0)	HMDB11760	GCST90200302	GCST90200064	1:62651807-63403953	1.0349057598944331	0.288253539335493	0.0003303456070946
MR-link 2	cystine	HMDB0000192	n-acetylornithine	HMDB0003357	M31454	M15630	22:24745202-25245202	0.0215191285006813	0.0794324205313057	0.7864593681106189
MR-link 2	aspartate	HMDB0000191	uridine	HMDB0000296	GCST90200370	GCST90200407	3:56598999-57098999	-0.1581040263355984	0.1171286809670811	0.1770699198350468
MR-link 2	aspartate	HMDB0000191	uridine	HMDB0000296	GCST90200370	GCST90200407	5:36388589-36888589	0.3363436061379574	0.4374534077337008	0.44197211086061
MR-link 2	2-aminobutyrate	HMDB0000452	3,7-dimethylurate	HMDB0001982	GCST90200305	GCST90199755	2:64970910-65470910	-0.2698248628843492	0.1289372200954999	0.036377368739083
MR-link 2	2-aminobutyrate	HMDB0000452	3,7-dimethylurate	HMDB0001982	GCST90200305	GCST90199755	4:88993818-89493818	-0.4132620685439376	0.3043080449044681	0.174451439121676
MR-link 2	2-aminobutyrate	HMDB0000452	citrulline	HMDB0000904	M32348	GCST90200403	2:64958074-65458074	-0.0155704898873466	0.118206104622099	0.8952032108639912
MR-link 2	2-aminobutyrate	HMDB0000452	citrulline	HMDB0000904	M32348	GCST90200403	4:88993818-89493818	0.040710033256614	0.1978651384151855	0.8369890381898768
MR-link 2	isoleucine	HMDB0000172	paraxanthine	HMDB0001860	bioa_010	GCST90199654	2:27480940-27980940	-0.4457312328314683	0.386549828451889	0.2488686773972175
