## Supplementary material for "MR-link-2: pleiotropy robust *cis* Mendelian randomization validated in four independent gold-standard datasets of causality": Table S6 in tab separated txt.gz format: supplementary_table_6_regional_mr_results.txt (part 27 of 280)

method	exposure name	exposure hmdb_id	outcome name	outcome hmdb_id	exposure accession	outcome accession	associated region	alpha estimate	se(alpha)	P(alpha)	ivs in region
MR-link 2	isoleucine	HMDB0000172	paraxanthine	HMDB0001860	bioa_010	GCST90199654	4:88976422-89476422	-0.0012145518299122	0.1940844173587925	0.9950069879814264
MR-link 2	isoleucine	HMDB0000172	paraxanthine	HMDB0001860	bioa_010	GCST90199654	12:56615040-57115040	0.7357535018743374	0.6110798262614516	0.2285811087857249
MR-link 2	isoleucine	HMDB0000172	paraxanthine	HMDB0001860	bioa_010	GCST90199654	16:70059237-70559237	-0.3715918869920852	0.4077516135520023	0.3621271964343326
MR-link 2	choline phosphate	HMDB0001565	tryptophan	HMDB0000929	GCST90200363	bioa_020	1:21573292-22142120	0.0213217473820411	0.0402832818742056	0.5966006909481589
MR-link 2	choline phosphate	HMDB0001565	tryptophan	HMDB0000929	GCST90200363	bioa_020	22:24245541-24745541	0.0411747079894091	0.0903118211615632	0.6484495575098179
MR-link 2	urate	HMDB0000289	glycerol	HMDB0000131	M01604	GCST90200325	4:9676051-10553081	-0.0779974187994569	0.0472474754526977	0.0987738592550234
MR-link 2	cholesterol	HMDB0000067	cysteine	HMDB0000574	M00063	GCST90200439	1:109571511-110071511	-0.372996699150526	0.3533239572363485	0.2911148721784852
MR-link 2	bilirubin (z,z)	HMDB0000054	urea	HMDB0000294	GCST90200704	GCST90200417	2:233988949-235124783	-0.0210250603185809	0.0212120776246554	0.3215960095123059
MR-link 2	bilirubin (z,z)	HMDB0000054	urea	HMDB0000294	GCST90200704	GCST90200417	12:21093886-21593886	0.3192297833692913	0.1377683410640558	0.0204956127642819
MR-link 2	tryptophan	HMDB0000929	n-acetylornithine	HMDB0003357	GCST90200441	bioa_023	6:111301079-112053797	-0.0557304944994934	0.0943393343462723	0.5546912601643237
MR-link 2	leucine	HMDB0000687	4-methyl-2-oxopentanoate	HMDB0000695	bioa_011	GCST90199655	2:27480940-27980940	1.576909305366076	0.5370111024468299	0.0033198624874827
MR-link 2	leucine	HMDB0000687	4-methyl-2-oxopentanoate	HMDB0000695	bioa_011	GCST90199655	4:88972827-89472827	1.1275828054617825	0.2377961232295008	2.1182263853115538e-06
MR-link 2	leucine	HMDB0000687	4-methyl-2-oxopentanoate	HMDB0000695	bioa_011	GCST90199655	11:116336283-116883862	0.6707942422015523	0.4437939674968243	0.1306613034616701
MR-link 2	leucine	HMDB0000687	4-methyl-2-oxopentanoate	HMDB0000695	bioa_011	GCST90199655	15:58477325-58977325	-0.0434576400321401	0.5428681891506413	0.9361959634391752
MR-link 2	leucine	HMDB0000687	4-methyl-2-oxopentanoate	HMDB0000695	bioa_011	GCST90199655	16:70059237-70559237	0.3406631448464968	0.349582458062777	0.3298153813347969
MR-link 2	creatine	HMDB0000064	adenosine	HMDB0000050	GCST90200323	M00555	2:211290507-211790507	-0.0523300692522654	0.0904615685103488	0.5629411327573883
MR-link 2	creatine	HMDB0000064	adenosine	HMDB0000050	GCST90200323	M00555	15:45404327-45904327	0.2841848744568084	0.1391562771004164	0.0411317496757375
MR-link 2	urate	HMDB0000289	inosine	HMDB0000195	M01604	GCST90200394	4:9676051-10553081	0.0050811015610113	0.0562707211492918	0.9280508615682602
MR-link 2	trans-urocanate	HMDB0000301	creatinine	HMDB0000562	GCST90200416	bioa_026	8:17963874-18463874	-0.0246602319512133	0.078397569628463	0.7531006700171958
MR-link 2	trans-urocanate	HMDB0000301	creatinine	HMDB0000562	GCST90200416	bioa_026	12:96124750-96624750	0.0087924806839321	0.0151200835035082	0.5608967392746089
MR-link 2	hypotaurine	HMDB0000965	n-formylanthranilic acid	HMDB0004089	GCST90200379	GCST90199960	4:138793652-139293652	0.088564575539584	0.1580578327738499	0.5752542384014024
MR-link 2	hypotaurine	HMDB0000965	n-formylanthranilic acid	HMDB0004089	GCST90200379	GCST90199960	5:114821656-115321656	0.0741058934900829	0.12775194569782	0.5618630728409184
MR-link 2	hypotaurine	HMDB0000965	n-formylanthranilic acid	HMDB0004089	GCST90200379	GCST90199960	19:47031255-47531255	0.1106194485015936	0.2111747305433927	0.6003974791366734
MR-link 2	acetate	HMDB0000042	glycerophosphorylcholine (gpc)	HMDB0000086	met-d-Acetate	GCST90199629	2:27480940-27980940	-1.012424924212476	0.6320025990225443	0.1091707394363835
MR-link 2	acetate	HMDB0000042	glycerophosphorylcholine (gpc)	HMDB0000086	met-d-Acetate	GCST90199629	2:136358646-136858646	0.7253740615032569	0.8228931673290422	0.3780513732945153
MR-link 2	acetate	HMDB0000042	glycerophosphorylcholine (gpc)	HMDB0000086	met-d-Acetate	GCST90199629	9:4513491-5013491	-0.1648869091070001	0.4741785144656177	0.7280416745247985
MR-link 2	acetate	HMDB0000042	glycerophosphorylcholine (gpc)	HMDB0000086	met-d-Acetate	GCST90199629	12:111634608-112523499	-0.0717119827897764	0.7860756880863448	0.9273115584204272
MR-link 2	acetate	HMDB0000042	glycerophosphorylcholine (gpc)	HMDB0000086	met-d-Acetate	GCST90199629	12:112590766-113090766	1.7230005745071673	1.1729960625038964	0.1418630001668244
MR-link 2	acetate	HMDB0000042	glycerophosphorylcholine (gpc)	HMDB0000086	met-d-Acetate	GCST90199629	15:43683941-44183941	0.3681099704627953	1.285898151055077	0.7746737714229324
MR-link 2	acetate	HMDB0000042	glycerophosphorylcholine (gpc)	HMDB0000086	met-d-Acetate	GCST90199629	20:23910811-24695002	-0.8935853307340373	0.7566471558905304	0.2376105779323525
MR-link 2	acetate	HMDB0000042	glycerophosphorylcholine (gpc)	HMDB0000086	met-d-Acetate	GCST90199629	20:24698737-26432690	0.3961660055137057	0.2247255915239808	0.0779194136828741
MR-link 2	acetate	HMDB0000042	glycerophosphorylcholine (gpc)	HMDB0000086	met-d-Acetate	GCST90199629	20:32973832-34017690	0.2817021655098601	0.6222686785654455	0.650763466312796
MR-link 2	n1-methyl-2-pyridone-5-carboxamide	HMDB0004193	arginine	HMDB0000517	GCST90199778	GCST90200372	2:135485648-135985648	-0.4066419661889099	0.3686982864511129	0.2700651449259602
MR-link 2	n1-methyl-2-pyridone-5-carboxamide	HMDB0004193	arginine	HMDB0000517	GCST90199778	GCST90200372	7:10019022-10519022	-0.0597447745250836	0.3255388653489524	0.8543854919455028
MR-link 2	phenylalanine	HMDB0000159	cysteinylglycine	HMDB0000078	GCST90200396	GCST90200364	12:103005621-103594137	0.1290543413512388	0.0952099232377718	0.1752673698607495
MR-link 2	spermidine	HMDB0001257	n-acetylornithine	HMDB0003357	GCST90200423	M15630	1:247789451-248289451	0.1346165721274883	0.2234333398847813	0.5468473649038481
MR-link 2	urate	HMDB0000289	alpha-tocopherol	HMDB0001893	GCST90200307	M01561	4:9672167-10439135	-0.079396885052265	0.0611062599417726	0.1938324527919898
MR-link 2	urate	HMDB0000289	alpha-tocopherol	HMDB0001893	GCST90200307	M01561	4:88802323-89302323	0.2052940023434299	0.2288440636504279	0.3696702385137307
MR-link 2	kynurenine	HMDB0000684	serine	HMDB0000187	GCST90199636	GCST90200415	1:241463402-241963402	-0.5072373374056744	0.2097853151627305	0.0156108929736088
MR-link 2	kynurenine	HMDB0000684	serine	HMDB0000187	GCST90199636	GCST90200415	8:39554593-40054593	-0.3556604143158423	0.1740950478017767	0.0410614049730132
MR-link 2	kynurenine	HMDB0000684	serine	HMDB0000187	GCST90199636	GCST90200415	12:111809557-113090766	-0.4039153564505255	0.1584456038885965	0.0107958982715021
MR-link 2	kynurenine	HMDB0000684	serine	HMDB0000187	GCST90199636	GCST90200415	16:87568373-88128072	0.0276442014493181	0.0750627550371579	0.7126635696897969
MR-link 2	acetone	HMDB0001659	acetylphosphate	HMDB0001494	met-d-Acetone	M15488	1:120074995-120574995	-0.4085615056604077	0.6512765625317005	0.5304467865989677
MR-link 2	acetone	HMDB0001659	acetylphosphate	HMDB0001494	met-d-Acetone	M15488	5:41206969-43455198	0.6183213794424349	0.2686371036085562	0.0213522310580025
MR-link 2	acetone	HMDB0001659	acetylphosphate	HMDB0001494	met-d-Acetone	M15488	8:126241733-126741733	0.0919613958395595	0.7932824943365843	0.9077118595665592
MR-link 2	acetone	HMDB0001659	acetylphosphate	HMDB0001494	met-d-Acetone	M15488	10:135065795-135607239	0.4679319990136348	0.3390276291617585	0.1675195672947821
MR-link 2	acetone	HMDB0001659	acetylphosphate	HMDB0001494	met-d-Acetone	M15488	12:122365033-122865033	-0.658982677480906	0.6136923336485647	0.2829124398131416
MR-link 2	acetone	HMDB0001659	acetylphosphate	HMDB0001494	met-d-Acetone	M15488	13:42058883-42558883	0.0769981267484626	0.7954688229457245	0.9228884738729818
MR-link 2	acetone	HMDB0001659	acetylphosphate	HMDB0001494	met-d-Acetone	M15488	19:45929043-46429043	0.8752046889370929	1.1749168286427276	0.4563274703134224
MR-link 2	s-1-pyrroline-5-carboxylate	HMDB0001301	alanine	HMDB0000161	GCST90200381	met-d-Ala	1:18949448-19449448	0.0631871601288433	0.0434909365583474	0.1462567669401221
MR-link 2	s-1-pyrroline-5-carboxylate	HMDB0001301	alanine	HMDB0000161	GCST90200381	met-d-Ala	8:144432748-145014955	0.0217482624189668	0.01343504706155	0.1054965783737066
MR-link 2	creatinine	HMDB0000562	thyroxine	HMDB0000248	met-d-Creatinine	GCST90200293	1:62775942-63275942	-0.0960467178141672	0.5592583224068218	0.8636423683794268
MR-link 2	creatinine	HMDB0000562	thyroxine	HMDB0000248	met-d-Creatinine	GCST90200293	1:78344069-78844069	-0.4293152850842141	0.6871549830770841	0.5321206222784924
MR-link 2	creatinine	HMDB0000562	thyroxine	HMDB0000248	met-d-Creatinine	GCST90200293	1:113008681-113508681	-0.7160084595560795	0.5826392847528429	0.2191073433618396
MR-link 2	creatinine	HMDB0000562	thyroxine	HMDB0000248	met-d-Creatinine	GCST90200293	1:150079982-151190625	0.4322510989434603	0.3565183546895707	0.2253504519503785
MR-link 2	creatinine	HMDB0000562	thyroxine	HMDB0000248	met-d-Creatinine	GCST90200293	1:243202864-243702864	0.8341364677429808	0.8385095210136081	0.3198409743637902
MR-link 2	creatinine	HMDB0000562	thyroxine	HMDB0000248	met-d-Creatinine	GCST90200293	2:15538692-16038692	-0.0477458958815268	0.9398789801366884	0.959484853836639
MR-link 2	creatinine	HMDB0000562	thyroxine	HMDB0000248	met-d-Creatinine	GCST90200293	2:18426203-18926203	0.7235004736095345	0.7776730207997522	0.3521949700952969
MR-link 2	creatinine	HMDB0000562	thyroxine	HMDB0000248	met-d-Creatinine	GCST90200293	2:73303397-74097901	1.202161238211949	0.6887888220668388	0.080928088479459
MR-link 2	creatinine	HMDB0000562	thyroxine	HMDB0000248	met-d-Creatinine	GCST90200293	2:121056440-121556440	1.816686788105469	0.9122781249969416	0.0464398036174766
MR-link 2	creatinine	HMDB0000562	thyroxine	HMDB0000248	met-d-Creatinine	GCST90200293	2:148593372-149093372	0.2612833637183923	0.7431353203467608	0.7251413082129143
MR-link 2	creatinine	HMDB0000562	thyroxine	HMDB0000248	met-d-Creatinine	GCST90200293	2:176734544-177234544	0.0136490557912642	0.4840328746295077	0.9775037433189664
MR-link 2	creatinine	HMDB0000562	thyroxine	HMDB0000248	met-d-Creatinine	GCST90200293	2:211293055-211793055	-0.1665887798283363	0.3296811266395239	0.6133462117938313
MR-link 2	creatinine	HMDB0000562	thyroxine	HMDB0000248	met-d-Creatinine	GCST90200293	2:217394852-217894852	-0.8701240451478855	0.5353615895090001	0.1040983118309597
MR-link 2	creatinine	HMDB0000562	thyroxine	HMDB0000248	met-d-Creatinine	GCST90200293	2:220108198-220608198	0.3243597174868422	0.7048900670872658	0.6454039210743491
MR-link 2	creatinine	HMDB0000562	thyroxine	HMDB0000248	met-d-Creatinine	GCST90200293	3:38187471-38687471	-0.0098967380982367	0.8561461069886125	0.9907769496245216
MR-link 2	creatinine	HMDB0000562	thyroxine	HMDB0000248	met-d-Creatinine	GCST90200293	3:141462708-141962708	-0.2450248025174247	0.6403609380478068	0.7019900737976152
MR-link 2	creatinine	HMDB0000562	thyroxine	HMDB0000248	met-d-Creatinine	GCST90200293	3:185024780-185524780	1.2953648158386373	0.6882276894449852	0.0598122855889617
MR-link 2	creatinine	HMDB0000562	thyroxine	HMDB0000248	met-d-Creatinine	GCST90200293	4:76880934-77664144	0.2867079860797467	0.2807187362369542	0.3070955544561197
MR-link 2	creatinine	HMDB0000562	thyroxine	HMDB0000248	met-d-Creatinine	GCST90200293	4:103323863-104102802	1.0940516588081364	0.8606095269264554	0.2036389810153355
MR-link 2	creatinine	HMDB0000562	thyroxine	HMDB0000248	met-d-Creatinine	GCST90200293	5:39144851-39644851	0.4101280330054966	0.3721347062596167	0.270420099667833
MR-link 2	creatinine	HMDB0000562	thyroxine	HMDB0000248	met-d-Creatinine	GCST90200293	5:53045546-53835870	-0.1340519455060111	0.4487968643893361	0.7651752104332038
MR-link 2	creatinine	HMDB0000562	thyroxine	HMDB0000248	met-d-Creatinine	GCST90200293	5:176565124-177065124	0.2420679208581837	0.4157972524412979	0.5604469394055127
MR-link 2	creatinine	HMDB0000562	thyroxine	HMDB0000248	met-d-Creatinine	GCST90200293	6:43556335-44056335	-0.1506041753394858	0.5683223040315425	0.7910111361552892
MR-link 2	creatinine	HMDB0000562	thyroxine	HMDB0000248	met-d-Creatinine	GCST90200293	6:108750742-109250742	-0.1636116502464929	0.6691503763219705	0.8068385293820137
MR-link 2	creatinine	HMDB0000562	thyroxine	HMDB0000248	met-d-Creatinine	GCST90200293	6:133547208-134047208	0.9545565436812162	0.5898686725852925	0.1056081600768786
MR-link 2	creatinine	HMDB0000562	thyroxine	HMDB0000248	met-d-Creatinine	GCST90200293	6:160418389-160927934	0.2031958255827375	0.2829344578343076	0.4726507604723733
MR-link 2	creatinine	HMDB0000562	thyroxine	HMDB0000248	met-d-Creatinine	GCST90200293	7:1036567-1536567	-0.0345185140567448	0.5282765404336198	0.9479019010230308
MR-link 2	creatinine	HMDB0000562	thyroxine	HMDB0000248	met-d-Creatinine	GCST90200293	7:25488956-25988956	-0.1496372374128721	0.5410487591816502	0.7821111800038073
MR-link 2	creatinine	HMDB0000562	thyroxine	HMDB0000248	met-d-Creatinine	GCST90200293	7:76984640-77791673	1.2059591638312264	0.7558787921081267	0.1106139056418957
MR-link 2	creatinine	HMDB0000562	thyroxine	HMDB0000248	met-d-Creatinine	GCST90200293	7:128492221-128992221	0.5722926713857397	0.9097724102311564	0.529316080525644
MR-link 2	creatinine	HMDB0000562	thyroxine	HMDB0000248	met-d-Creatinine	GCST90200293	7:151165041-151665041	-0.1039242615840498	0.3696342107556246	0.7785920260569937
MR-link 2	creatinine	HMDB0000562	thyroxine	HMDB0000248	met-d-Creatinine	GCST90200293	8:8031142-9250941	0.7035827702454571	0.5594494937747048	0.2085241088677552
MR-link 2	creatinine	HMDB0000562	thyroxine	HMDB0000248	met-d-Creatinine	GCST90200293	8:9759952-10530228	1.1048123734145432	1.4582649860268166	0.4486778240969804
MR-link 2	creatinine	HMDB0000562	thyroxine	HMDB0000248	met-d-Creatinine	GCST90200293	8:10561829-11945872	1.2307954697213237	1.093238387446365	0.2602394597789387
MR-link 2	creatinine	HMDB0000562	thyroxine	HMDB0000248	met-d-Creatinine	GCST90200293	8:19609539-20109539	-0.1163889504537087	0.6221685293694125	0.8516058960442063
MR-link 2	creatinine	HMDB0000562	thyroxine	HMDB0000248	met-d-Creatinine	GCST90200293	8:23527006-24027006	-1.6528329869874083	0.8833321627143452	0.0613264873969248
MR-link 2	creatinine	HMDB0000562	thyroxine	HMDB0000248	met-d-Creatinine	GCST90200293	8:30157389-30657389	-0.2867959332485111	0.6515869333684791	0.659828532099422
MR-link 2	creatinine	HMDB0000562	thyroxine	HMDB0000248	met-d-Creatinine	GCST90200293	8:144768354-145268354	0.3636879755201282	0.8423482993761089	0.6659195874778749
MR-link 2	creatinine	HMDB0000562	thyroxine	HMDB0000248	met-d-Creatinine	GCST90200293	9:71184707-71684707	-0.1602191607402031	0.55679821707535	0.7735374620359595
MR-link 2	creatinine	HMDB0000562	thyroxine	HMDB0000248	met-d-Creatinine	GCST90200293	10:52398454-52898454	-0.0432104024182722	0.578550116505349	0.940463435150984
MR-link 2	creatinine	HMDB0000562	thyroxine	HMDB0000248	met-d-Creatinine	GCST90200293	11:1928330-2428330	-0.8744451158904394	0.7643161450700485	0.2525870427835537
MR-link 2	creatinine	HMDB0000562	thyroxine	HMDB0000248	met-d-Creatinine	GCST90200293	11:2548804-3048804	0.1260748919897826	0.5591038119072753	0.8215945236057707
MR-link 2	creatinine	HMDB0000562	thyroxine	HMDB0000248	met-d-Creatinine	GCST90200293	11:30504837-31294673	0.3232223455127195	0.3270059212451565	0.3229422765790841
MR-link 2	creatinine	HMDB0000562	thyroxine	HMDB0000248	met-d-Creatinine	GCST90200293	11:116373213-117240760	0.0345746126572697	0.4327436299986605	0.9363197366913204
MR-link 2	creatinine	HMDB0000562	thyroxine	HMDB0000248	met-d-Creatinine	GCST90200293	12:15092463-15592463	-1.5155090662048578	0.7696666178115763	0.0489477953928445
MR-link 2	creatinine	HMDB0000562	thyroxine	HMDB0000248	met-d-Creatinine	GCST90200293	15:41118334-41871842	-0.4570206475124566	0.5292552363402447	0.3878535325641847
MR-link 2	creatinine	HMDB0000562	thyroxine	HMDB0000248	met-d-Creatinine	GCST90200293	15:45400360-46179051	-0.3067110963513088	0.3024379337959603	0.3105211750135471
MR-link 2	creatinine	HMDB0000562	thyroxine	HMDB0000248	met-d-Creatinine	GCST90200293	15:53700578-54200578	-0.3826224986110562	0.4991213154364659	0.4433240247894116
MR-link 2	creatinine	HMDB0000562	thyroxine	HMDB0000248	met-d-Creatinine	GCST90200293	15:76097375-76597375	0.0478872460939206	0.5508960219146339	0.9307302483294632
MR-link 2	creatinine	HMDB0000562	thyroxine	HMDB0000248	met-d-Creatinine	GCST90200293	16:20142332-21335139	0.3368123287253438	0.304214397043727	0.268227149806761
MR-link 2	creatinine	HMDB0000562	thyroxine	HMDB0000248	met-d-Creatinine	GCST90200293	16:89453424-89953424	-0.4221168746548249	0.7787818230107794	0.5878033562420124
MR-link 2	creatinine	HMDB0000562	thyroxine	HMDB0000248	met-d-Creatinine	GCST90200293	17:19176536-19724875	-0.5782370400072714	0.550563905245802	0.2935970935674366
MR-link 2	creatinine	HMDB0000562	thyroxine	HMDB0000248	met-d-Creatinine	GCST90200293	17:37200083-37954217	0.6657320207391944	0.4853005562987463	0.1701278134157739
MR-link 2	creatinine	HMDB0000562	thyroxine	HMDB0000248	met-d-Creatinine	GCST90200293	17:58690466-59700441	-0.3430203975654049	0.4901108304227718	0.48400017193987
MR-link 2	creatinine	HMDB0000562	thyroxine	HMDB0000248	met-d-Creatinine	GCST90200293	18:76910235-77410235	-1.4594871771450912	0.736152857890198	0.0474135668279477
MR-link 2	creatinine	HMDB0000562	thyroxine	HMDB0000248	met-d-Creatinine	GCST90200293	19:32940263-33709298	0.2028883373165412	0.5046554976787322	0.6876594869042008
MR-link 2	creatinine	HMDB0000562	thyroxine	HMDB0000248	met-d-Creatinine	GCST90200293	19:45162079-45662079	1.504799199851019	1.1189924713480728	0.1786961452445584
MR-link 2	creatinine	HMDB0000562	thyroxine	HMDB0000248	met-d-Creatinine	GCST90200293	20:32653904-33537782	0.8035716013564358	0.6560487608984781	0.2206258391528738
MR-link 2	creatinine	HMDB0000562	thyroxine	HMDB0000248	met-d-Creatinine	GCST90200293	22:38345240-38845240	0.447532029202413	0.6463844297806616	0.4887100110721454
MR-link 2	3-hydroxybutyrate (bhba)	HMDB0000011	sarcosine	HMDB0000271	met-d-bOHbutyrate	GCST90200291	1:230050269-230550269	-0.1530287089510205	0.884454048409949	0.8626352897305096
MR-link 2	3-hydroxybutyrate (bhba)	HMDB0000011	sarcosine	HMDB0000271	met-d-bOHbutyrate	GCST90200291	5:41452897-42471829	-0.5651607673485568	0.4163785151410751	0.174678120267599
MR-link 2	3-hydroxybutyrate (bhba)	HMDB0000011	sarcosine	HMDB0000271	met-d-bOHbutyrate	GCST90200291	8:8059014-8559014	0.8083665214533229	0.755074346492418	0.2843588995174816
MR-link 2	3-hydroxybutyrate (bhba)	HMDB0000011	sarcosine	HMDB0000271	met-d-bOHbutyrate	GCST90200291	8:8580720-9433358	0.1513245146499227	0.4875676756467987	0.7562825132302299
MR-link 2	3-hydroxybutyrate (bhba)	HMDB0000011	sarcosine	HMDB0000271	met-d-bOHbutyrate	GCST90200291	8:9546321-10530228	-0.2099605123395226	0.6784649479679404	0.7569685528541583
MR-link 2	3-hydroxybutyrate (bhba)	HMDB0000011	sarcosine	HMDB0000271	met-d-bOHbutyrate	GCST90200291	8:10591858-11909109	0.4357883550013397	0.5077692938121703	0.3907594784882015
MR-link 2	3-hydroxybutyrate (bhba)	HMDB0000011	sarcosine	HMDB0000271	met-d-bOHbutyrate	GCST90200291	9:107339744-107915739	0.1255364742714936	0.4197738124372035	0.7648962325239913
MR-link 2	3-hydroxybutyrate (bhba)	HMDB0000011	sarcosine	HMDB0000271	met-d-bOHbutyrate	GCST90200291	10:113694271-114194271	-0.0580953356515164	0.4410360343445815	0.8952020545439971
MR-link 2	3-hydroxybutyrate (bhba)	HMDB0000011	sarcosine	HMDB0000271	met-d-bOHbutyrate	GCST90200291	11:116451535-117240760	0.3259569803025642	0.5786041222892632	0.573196167694976
MR-link 2	3-hydroxybutyrate (bhba)	HMDB0000011	sarcosine	HMDB0000271	met-d-bOHbutyrate	GCST90200291	12:122375755-122875755	-1.5329098256407931	0.9393309275567476	0.1026970358924374
MR-link 2	3-hydroxybutyrate (bhba)	HMDB0000011	sarcosine	HMDB0000271	met-d-bOHbutyrate	GCST90200291	14:94393207-95094947	-0.1166606624045775	0.3959332618464662	0.7682633332281892
MR-link 2	3-hydroxybutyrate (bhba)	HMDB0000011	sarcosine	HMDB0000271	met-d-bOHbutyrate	GCST90200291	15:58430643-58980498	-0.0183753047591043	0.5550652595805005	0.9735910432282652
MR-link 2	3-hydroxybutyrate (bhba)	HMDB0000011	sarcosine	HMDB0000271	met-d-bOHbutyrate	GCST90200291	16:71899923-73042963	0.2746761008477176	0.3451567363894883	0.4261476685288784
MR-link 2	3-hydroxybutyrate (bhba)	HMDB0000011	sarcosine	HMDB0000271	met-d-bOHbutyrate	GCST90200291	17:6935779-7435779	0.2420324634761462	0.6320484231965567	0.7017691319917707
MR-link 2	3-hydroxybutyrate (bhba)	HMDB0000011	sarcosine	HMDB0000271	met-d-bOHbutyrate	GCST90200291	19:45161941-45661941	-0.1205213252504585	0.3749255448086235	0.7478663480211767
MR-link 2	inositol 1-phosphate (i1p)	HMDB0000213	acetoacetate	HMDB0000060	M01481	GCST90200318	1:5349333-5849333	0.0		1.0
MR-link 2	inositol 1-phosphate (i1p)	HMDB0000213	acetoacetate	HMDB0000060	M01481	GCST90200318	4:31607204-32397858	0.12115864041169	0.1144121830058253	0.2896151503927332
MR-link 2	inositol 1-phosphate (i1p)	HMDB0000213	acetoacetate	HMDB0000060	M01481	GCST90200318	4:66148855-66648855	0.213077322414819	0.1942242153802776	0.2726113279153544
MR-link 2	inositol 1-phosphate (i1p)	HMDB0000213	acetoacetate	HMDB0000060	M01481	GCST90200318	10:114775621-115275621	-0.0753489814532362	0.1797296637711836	0.6750443308267121
MR-link 2	inositol 1-phosphate (i1p)	HMDB0000213	acetoacetate	HMDB0000060	M01481	GCST90200318	12:62771708-63271708	0.043847300355621	0.186088482671574	0.8137228315593681
MR-link 2	inositol 1-phosphate (i1p)	HMDB0000213	acetoacetate	HMDB0000060	M01481	GCST90200318	15:77060646-77560646	-0.0741933963674437	0.1023226351409363	0.4683951590373818
MR-link 2	aspartate	HMDB0000191	acetylphosphate	HMDB0001494	bioa_004	M15488	2:211431243-211931243	0.0434258242894186	0.356839657677869	0.903140080174716
MR-link 2	aspartate	HMDB0000191	acetylphosphate	HMDB0001494	bioa_004	M15488	4:178111051-178611051	0.0354592122766735	0.1122199776175499	0.7520180691683878
MR-link 2	aspartate	HMDB0000191	acetylphosphate	HMDB0001494	bioa_004	M15488	12:101969766-102469766	0.1002243604378367	0.188179893460532	0.5943114249888277
MR-link 2	glycine	HMDB0000123	glycohyocholate	HMDB0000138	GCST90200707	GCST90199935	1:75967169-76467169	0.276200535967401	0.2064547039072167	0.1809530611835447
MR-link 2	glycine	HMDB0000123	glycohyocholate	HMDB0000138	GCST90200707	GCST90199935	2:211036896-212058697	0.061167528083701	0.0362287369403385	0.0913401435151379
MR-link 2	glycine	HMDB0000123	glycohyocholate	HMDB0000138	GCST90200707	GCST90199935	3:125659669-126159669	0.1512011285493968	0.1870508203817793	0.4188934405892915
MR-link 2	glycine	HMDB0000123	glycohyocholate	HMDB0000138	GCST90200707	GCST90199935	9:6290540-6790540	0.2746908865824347	0.1432483125888632	0.0551635906415236
MR-link 2	dehydroepiandrosterone sulfate (dhea-s)	HMDB0001032	5-acetylamino-6-formylamino-3-methyluracil	HMDB0011105	M32425	GCST90200680	7:98868801-99739571	0.0214371027445797	0.1213449856720771	0.8597735356265184
MR-link 2	dehydroepiandrosterone sulfate (dhea-s)	HMDB0001032	5-acetylamino-6-formylamino-3-methyluracil	HMDB0011105	M32425	GCST90200680	19:48115523-48615523	-0.0317653836885823	0.1419518211825386	0.8229317539183199
MR-link 2	tyrosine	HMDB0000158	4-acetamidobutanoate	HMDB0003681	GCST90200427	M01558	6:111308006-112158646	-0.1051089412924006	0.1255418745518283	0.4024565037098512
MR-link 2	retinol (vitamin a)	HMDB0000305	sphingosine 1-phosphate	HMDB0000277	GCST90200405	GCST90199657	18:28939457-29439457	0.170997553527147	0.1958933612997407	0.3827113574264744
MR-link 2	retinol (vitamin a)	HMDB0000305	sphingosine 1-phosphate	HMDB0000277	GCST90200405	GCST90199657	20:38915692-39415692	0.3330320346226901	0.2518434541548498	0.1860425866251471
MR-link 2	acetoacetate	HMDB0000060	threonine	HMDB0000167	met-d-Acetoacetate	GCST90200432	5:41395751-42449922	-0.1517531674290904	0.3910153199435848	0.6979418015194381
MR-link 2	acetoacetate	HMDB0000060	threonine	HMDB0000167	met-d-Acetoacetate	GCST90200432	6:166525103-167025103	-0.3368155082756912	0.8168234759872015	0.6800843877457101
MR-link 2	acetoacetate	HMDB0000060	threonine	HMDB0000167	met-d-Acetoacetate	GCST90200432	10:113686244-114186244	-0.1195339598510546	0.8397114955366174	0.886802586934117
MR-link 2	acetoacetate	HMDB0000060	threonine	HMDB0000167	met-d-Acetoacetate	GCST90200432	11:116373213-116873213	0.0374753888455334	0.3962643541481577	0.924655038762328
MR-link 2	acetoacetate	HMDB0000060	threonine	HMDB0000167	met-d-Acetoacetate	GCST90200432	12:122333527-122833527	-0.2716937717635302	0.6839433714971438	0.6911860603561808
MR-link 2	mannose	HMDB0000169	alanine	HMDB0000161	GCST90200435	met-d-Ala	2:27176853-28662558	-0.1966297804336087	0.0298594270164857	4.543265507621149e-11
MR-link 2	mannose	HMDB0000169	alanine	HMDB0000161	GCST90200435	met-d-Ala	12:22996345-23496345	0.0575620857338745	0.0845275268646798	0.4958801744417488
MR-link 2	leucine	HMDB0000687	spermidine	HMDB0001257	M00060	bioa_033	4:88976422-89476422	0.1297340197965596	0.0746701574970263	0.0823116586731197
MR-link 2	leucine	HMDB0000687	spermidine	HMDB0001257	M00060	bioa_033	6:45295851-45795851	0.5467742632306496	0.4697349445024252	0.2444216066339767
MR-link 2	n-acetylornithine	HMDB0003357	5-oxoproline	HMDB0000267	bioa_023	M01494	2:72878681-74437061	-0.0077825503101265	0.023690352061645	0.7425250393434124
MR-link 2	n-acetylornithine	HMDB0003357	5-oxoproline	HMDB0000267	bioa_023	M01494	5:950573-1450573	-0.3777234321909093	0.2335612453890416	0.105827553357464
MR-link 2	n-acetylornithine	HMDB0003357	5-oxoproline	HMDB0000267	bioa_023	M01494	14:23348952-23848952	0.984634738411797	0.4409947259259706	0.0255648720148507
MR-link 2	n-acetylornithine	HMDB0003357	5-oxoproline	HMDB0000267	bioa_023	M01494	17:37301988-37801988	-0.2408141509697109	0.347443139287619	0.4882444296454349
MR-link 2	glutamine	HMDB0000641	tryptophan	HMDB0000929	bioa_006	bioa_020	2:27200724-28253174	-0.6358595593431933	0.1764418942109709	0.0003136102993538
MR-link 2	glutamine	HMDB0000641	tryptophan	HMDB0000929	bioa_006	bioa_020	2:191299636-192089976	0.0237587507422738	0.1665832717670626	0.8865872454027849
MR-link 2	glutamine	HMDB0000641	tryptophan	HMDB0000929	bioa_006	bioa_020	6:20469561-20969561	0.7415956222767739	0.4248610289227238	0.080897587427812
MR-link 2	glutamine	HMDB0000641	tryptophan	HMDB0000929	bioa_006	bioa_020	7:72732874-73232874	-0.8597313405030691	0.3277185534587746	0.0087061296003325
MR-link 2	glutamine	HMDB0000641	tryptophan	HMDB0000929	bioa_006	bioa_020	8:17122121-17622121	0.1311658704112064	0.2562754739706684	0.6087798393664436
MR-link 2	glutamine	HMDB0000641	tryptophan	HMDB0000929	bioa_006	bioa_020	8:134082558-134582558	0.8311903853057987	0.4041745699275358	0.0397330640359567
MR-link 2	glutamine	HMDB0000641	tryptophan	HMDB0000929	bioa_006	bioa_020	9:4032942-4532942	0.3739584180611861	0.2988158731209733	0.2107638852986609
MR-link 2	glutamine	HMDB0000641	tryptophan	HMDB0000929	bioa_006	bioa_020	10:64798306-65565800	0.3137262266228158	0.3353755260338293	0.3495576824607737
MR-link 2	glutamine	HMDB0000641	tryptophan	HMDB0000929	bioa_006	bioa_020	10:99109412-99609412	-0.0282963779991543	0.1411472631543694	0.8411097707512405
MR-link 2	glutamine	HMDB0000641	tryptophan	HMDB0000929	bioa_006	bioa_020	11:8003049-8503049	0.6338449322847979	0.2528372030398234	0.012178515025936
MR-link 2	glutamine	HMDB0000641	tryptophan	HMDB0000929	bioa_006	bioa_020	12:46679007-47711183	0.3898151131600203	0.1222729609817716	0.0014322442316104
MR-link 2	glutamine	HMDB0000641	tryptophan	HMDB0000929	bioa_006	bioa_020	12:56615040-57375879	-0.0823466922021469	0.0460369475397751	0.0736617284511549
MR-link 2	glutamine	HMDB0000641	tryptophan	HMDB0000929	bioa_006	bioa_020	12:59344212-60165849	0.2559008775163275	0.1854137679378493	0.1675370355810935
MR-link 2	glutamine	HMDB0000641	tryptophan	HMDB0000929	bioa_006	bioa_020	14:100594368-101094368	0.4392259290801182	0.2944332651212303	0.1357601483396312
MR-link 2	glutamine	HMDB0000641	tryptophan	HMDB0000929	bioa_006	bioa_020	15:58477325-58977325	-0.048271059502012	0.2930224293477859	0.8691525415076634
MR-link 2	leucine	HMDB0000687	alanine	HMDB0000161	bioa_011	GCST90200431	2:27480940-27980940	0.7662848618056797	0.5276621182707233	0.1464386625995213
MR-link 2	leucine	HMDB0000687	alanine	HMDB0000161	bioa_011	GCST90200431	4:88972827-89472827	-0.7850622368865856	0.2055452130641727	0.0001337691594696
MR-link 2	leucine	HMDB0000687	alanine	HMDB0000161	bioa_011	GCST90200431	11:116336283-116883862	0.8328552056093852	0.5143678364357718	0.1054080831621218
MR-link 2	leucine	HMDB0000687	alanine	HMDB0000161	bioa_011	GCST90200431	15:58477325-58977325	-0.0704647443581201	0.5473082215349765	0.8975571896385695
MR-link 2	leucine	HMDB0000687	alanine	HMDB0000161	bioa_011	GCST90200431	16:70059237-70559237	-1.0248100722945075	0.5385869300576347	0.0570698315529066
MR-link 2	eicosapentaenoate (epa; 20:5n3)	HMDB0001999	sphingosine 1-phosphate	HMDB0000277	GCST90200349	GCST90199657	11:61319830-61819830	-0.1801348709844672	0.1074673679628992	0.0937025429624176
MR-link 2	3-aminoisobutyrate	HMDB0002166	alpha-ketoglutarate	HMDB0000208	GCST90200310	GCST90200455	3:66115384-66615384	0.060548022716252	0.1986974663131741	0.7605758477494959
MR-link 2	3-aminoisobutyrate	HMDB0002166	alpha-ketoglutarate	HMDB0000208	GCST90200310	GCST90200455	5:34511619-35593952	-0.0392394767618238	0.0222865004126665	0.0782919625643478
MR-link 2	3-aminoisobutyrate	HMDB0002166	alpha-ketoglutarate	HMDB0000208	GCST90200310	GCST90200455	5:35822024-36322024	-0.02468534577235	0.1202205406980662	0.8373113035154159
MR-link 2	3-aminoisobutyrate	HMDB0002166	alpha-ketoglutarate	HMDB0000208	GCST90200310	GCST90200455	12:89320-602261	-0.1997460376585136	0.0775804145159522	0.010032801973731
MR-link 2	1-methylnicotinamide	HMDB0000699	arginine	HMDB0000517	GCST90200406	GCST90200372	6:160317928-160817928	0.216291368286027	0.1379033103046694	0.1167813567434342
MR-link 2	phenylalanine	HMDB0000159	gluconate	HMDB0000625	met-d-Phe	GCST90200373	2:211293055-211793055	-0.5430955604053908	0.7040987097820709	0.4405087435203513
MR-link 2	phenylalanine	HMDB0000159	gluconate	HMDB0000625	met-d-Phe	GCST90200373	6:17868392-18368392	-0.1702548218957503	0.9485015527496022	0.8575461162915609
MR-link 2	phenylalanine	HMDB0000159	gluconate	HMDB0000625	met-d-Phe	GCST90200373	11:57019429-57519429	-0.0058367407343785	0.508866257438152	0.9908483945721124
MR-link 2	phenylalanine	HMDB0000159	gluconate	HMDB0000625	met-d-Phe	GCST90200373	12:56671418-57171418	-0.9486446042172744	0.9380998743303678	0.3119013267744404
MR-link 2	phenylalanine	HMDB0000159	gluconate	HMDB0000625	met-d-Phe	GCST90200373	12:102211009-102721004	-0.2522299094953778	0.3512126647351216	0.4726533331908916
MR-link 2	phenylalanine	HMDB0000159	gluconate	HMDB0000625	met-d-Phe	GCST90200373	12:102890425-104124563	0.0153842261368606	0.0864094214539448	0.8586925369190254
MR-link 2	phenylalanine	HMDB0000159	gluconate	HMDB0000625	met-d-Phe	GCST90200373	12:104125826-104625826	0.2836995434521072	0.5977133038494745	0.6350425160188075
MR-link 2	phenylalanine	HMDB0000159	gluconate	HMDB0000625	met-d-Phe	GCST90200373	14:55161744-55661744	-0.4602555469857993	0.3953510167408471	0.2443553775680469
MR-link 2	phenylalanine	HMDB0000159	gluconate	HMDB0000625	met-d-Phe	GCST90200373	14:55670870-56170870	-0.6576194941082361	0.6045798290469269	0.2767144098688713
MR-link 2	phenylalanine	HMDB0000159	gluconate	HMDB0000625	met-d-Phe	GCST90200373	16:16004626-16504626	-0.6164332220483695	0.6277096048115695	0.3260822758605975
MR-link 2	valine	HMDB0000883	serotonin (5ht)	HMDB0000259	bioa_022	M02342	2:27492603-27992603	-0.0972550017950244	0.6415092586373586	0.8794997306265399
MR-link 2	valine	HMDB0000883	serotonin (5ht)	HMDB0000259	bioa_022	M02342	2:64958074-65458074	0.0404198010646092	0.3404945926848622	0.905505839776332
MR-link 2	valine	HMDB0000883	serotonin (5ht)	HMDB0000259	bioa_022	M02342	2:211173777-211673777	0.2318372105097215	0.6616109807186034	0.7260286332511893
MR-link 2	valine	HMDB0000883	serotonin (5ht)	HMDB0000259	bioa_022	M02342	4:88972827-89472827	0.1716134262413775	0.1508055234609307	0.2551295075635636
MR-link 2	valine	HMDB0000883	serotonin (5ht)	HMDB0000259	bioa_022	M02342	11:116381707-116882500	0.5887089211931251	0.4397436014366236	0.1806504624666904
MR-link 2	valine	HMDB0000883	serotonin (5ht)	HMDB0000259	bioa_022	M02342	12:56615040-57115040	-0.7544922157469027	0.8529218299355327	0.3763739470012001
MR-link 2	valine	HMDB0000883	serotonin (5ht)	HMDB0000259	bioa_022	M02342	16:70059237-70559237	-0.3556352673430454	0.3930235886993858	0.3655342448914098
MR-link 2	valine	HMDB0000883	serotonin (5ht)	HMDB0000259	bioa_022	M02342	17:6883609-7383609	0.1802570408134266	0.4187512564479343	0.6668586697608752
MR-link 2	valine	HMDB0000883	serotonin (5ht)	HMDB0000259	bioa_022	M02342	17:40470632-40970632	0.459031478052906	0.9366962438692304	0.6240958863121024
MR-link 2	valine	HMDB0000883	serotonin (5ht)	HMDB0000259	bioa_022	M02342	19:49114511-49614511	0.354838172835079	0.648903025419884	0.5844970854464593
MR-link 2	kynurenine	HMDB0000684	1-methylxanthine	HMDB0010738	GCST90199636	M34389	8:39554593-40054593	0.2039373834750328	0.2332388899104437	0.3819161002012959
MR-link 2	kynurenine	HMDB0000684	1-methylxanthine	HMDB0010738	GCST90199636	M34389	12:111809557-113090766	0.0762868206738041	0.2132474129017284	0.7205389796183588
MR-link 2	kynurenine	HMDB0000684	1-methylxanthine	HMDB0010738	GCST90199636	M34389	16:87568373-88128072	0.1239553970895203	0.0972365510806653	0.2023864425084555
MR-link 2	n-acetylornithine	HMDB0003357	alpha-ketobutyrate	HMDB0000005	M15630	GCST90200438	2:73124156-74349562	-0.0202249491371985	0.0264555773563706	0.4445769868841236
MR-link 2	glutamine	HMDB0000641	ornithine	HMDB0000214	met-d-Gln	bioa_014	1:213912734-214412734	0.7322093613235525	0.2904586141529713	0.0117063998916817
MR-link 2	glutamine	HMDB0000641	ornithine	HMDB0000214	met-d-Gln	bioa_014	2:26939063-28767861	0.3735322520528164	0.1082278750649109	0.0005577901820802
MR-link 2	glutamine	HMDB0000641	ornithine	HMDB0000214	met-d-Gln	bioa_014	2:190998205-192033792	0.1589011218551879	0.1943823788374675	0.4136617716032833
MR-link 2	glutamine	HMDB0000641	ornithine	HMDB0000214	met-d-Gln	bioa_014	2:211168890-211668890	0.2579123103643727	0.3796075588055804	0.4968728777990711
MR-link 2	glutamine	HMDB0000641	ornithine	HMDB0000214	met-d-Gln	bioa_014	3:38941335-39441335	0.3417365156350294	0.3784979254874935	0.3665919582280459
MR-link 2	glutamine	HMDB0000641	ornithine	HMDB0000214	met-d-Gln	bioa_014	3:52085887-52937605	-0.8395483818513101	0.4810264566874789	0.0809279938513487
MR-link 2	glutamine	HMDB0000641	ornithine	HMDB0000214	met-d-Gln	bioa_014	3:159689586-160441236	0.4703245104387694	0.2546966151267217	0.0648041428193543
MR-link 2	glutamine	HMDB0000641	ornithine	HMDB0000214	met-d-Gln	bioa_014	5:55611894-56111894	-0.0939992896590221	0.560792244368374	0.8668832270432887
MR-link 2	glutamine	HMDB0000641	ornithine	HMDB0000214	met-d-Gln	bioa_014	6:20425792-20925792	0.5872697259237598	0.3501264528796934	0.0934823664139513
MR-link 2	glutamine	HMDB0000641	ornithine	HMDB0000214	met-d-Gln	bioa_014	6:41265224-41765224	0.4658440249799295	0.5525957908036312	0.3992226007163465
MR-link 2	glutamine	HMDB0000641	ornithine	HMDB0000214	met-d-Gln	bioa_014	6:56020405-56520405	0.6656349557422221	0.3495088798918639	0.0568468486164331
MR-link 2	glutamine	HMDB0000641	ornithine	HMDB0000214	met-d-Gln	bioa_014	6:126492728-127693092	-0.0272584541334467	0.1942881100753026	0.8884236463160436
MR-link 2	glutamine	HMDB0000641	ornithine	HMDB0000214	met-d-Gln	bioa_014	6:131635614-132135614	2.2647523553879987	0.7739749567248199	0.0034320604030044
MR-link 2	glutamine	HMDB0000641	ornithine	HMDB0000214	met-d-Gln	bioa_014	7:72772933-73272933	0.4055688139686275	0.1912637142649666	0.0339664968270099
MR-link 2	glutamine	HMDB0000641	ornithine	HMDB0000214	met-d-Gln	bioa_014	8:17124777-17669461	-0.794322911140884	0.2753857129014782	0.0039215865375665
MR-link 2	glutamine	HMDB0000641	ornithine	HMDB0000214	met-d-Gln	bioa_014	8:126231747-126731747	0.6601525697125421	0.5865314606294683	0.2603689779639173
MR-link 2	glutamine	HMDB0000641	ornithine	HMDB0000214	met-d-Gln	bioa_014	9:4040541-4540541	0.8719464883107717	0.3195416255188344	0.006357652295499
MR-link 2	glutamine	HMDB0000641	ornithine	HMDB0000214	met-d-Gln	bioa_014	9:21884172-22384172	0.8593683117788394	0.4086551326485604	0.0354729214961001
MR-link 2	glutamine	HMDB0000641	ornithine	HMDB0000214	met-d-Gln	bioa_014	10:98828483-99609412	-0.0824949055329735	0.1031343302045106	0.4237813518774165
MR-link 2	glutamine	HMDB0000641	ornithine	HMDB0000214	met-d-Gln	bioa_014	10:114535278-115035278	0.2244255499058777	0.376401245037988	0.5510147803279939
MR-link 2	glutamine	HMDB0000641	ornithine	HMDB0000214	met-d-Gln	bioa_014	11:8005408-8505408	0.7747084329878299	0.2826697144272841	0.0061311396321364
MR-link 2	glutamine	HMDB0000641	ornithine	HMDB0000214	met-d-Gln	bioa_014	11:18148958-18648958	1.1651749776560156	0.3377564232311673	0.0005611074158728
MR-link 2	glutamine	HMDB0000641	ornithine	HMDB0000214	met-d-Gln	bioa_014	11:73860169-74360169	0.0075501344258478	0.3065595193070828	0.9803511998223464
MR-link 2	glutamine	HMDB0000641	ornithine	HMDB0000214	met-d-Gln	bioa_014	12:4051876-4551876	0.721450189614885	0.41782783745657	0.0842272055432672
MR-link 2	glutamine	HMDB0000641	ornithine	HMDB0000214	met-d-Gln	bioa_014	12:46377388-47736079	0.784637140651739	0.1802698107005841	1.3455030956704006e-05
MR-link 2	glutamine	HMDB0000641	ornithine	HMDB0000214	met-d-Gln	bioa_014	12:55949170-57674145	-0.0800634839710883	0.0497298168194303	0.1074045339921493
MR-link 2	glutamine	HMDB0000641	ornithine	HMDB0000214	met-d-Gln	bioa_014	12:59330993-60240767	0.6071086855699224	0.2415571987031343	0.0119603394938249
MR-link 2	glutamine	HMDB0000641	ornithine	HMDB0000214	met-d-Gln	bioa_014	12:121134495-121634495	0.9300591394938184	0.7084838134244098	0.1892686242106143
MR-link 2	glutamine	HMDB0000641	ornithine	HMDB0000214	met-d-Gln	bioa_014	14:21242229-21782312	-0.0046204910729295	0.2500687698351853	0.9852584201618904
MR-link 2	glutamine	HMDB0000641	ornithine	HMDB0000214	met-d-Gln	bioa_014	14:74940531-75440531	0.0712491458353892	0.3092459454962882	0.8177837751908636
MR-link 2	glutamine	HMDB0000641	ornithine	HMDB0000214	met-d-Gln	bioa_014	14:100545139-101045139	0.3195866348091534	0.2763333613070327	0.2474661926324087
MR-link 2	glutamine	HMDB0000641	ornithine	HMDB0000214	met-d-Gln	bioa_014	16:70118909-70618909	0.3445043000323687	0.3414364831126333	0.3129818138185266
MR-link 2	glutamine	HMDB0000641	ornithine	HMDB0000214	met-d-Gln	bioa_014	17:25345818-25845818	0.383643325363134	0.2917202827042131	0.1884740140146545
MR-link 2	glutamine	HMDB0000641	ornithine	HMDB0000214	met-d-Gln	bioa_014	18:31306350-31806350	0.3749115561816589	0.323683313278159	0.246755275404289
MR-link 2	glutamine	HMDB0000641	ornithine	HMDB0000214	met-d-Gln	bioa_014	20:55862882-56362882	-0.0970000866136557	0.3692701016373705	0.7927967817338615
MR-link 2	glutamine	HMDB0000641	ornithine	HMDB0000214	met-d-Gln	bioa_014	22:44074730-44574730	0.4825605214456632	0.4799693541515368	0.3147049489778915
MR-link 2	isoleucine	HMDB0000172	asparagine	HMDB0000168	met-d-Ile	bioa_003	2:27480940-28253174	-1.356273513706105	0.4634138013051296	0.0034257834763916
MR-link 2	isoleucine	HMDB0000172	asparagine	HMDB0000168	met-d-Ile	bioa_003	2:165251927-165751927	-0.7090631299221442	0.2813872461663839	0.0117393620664926
MR-link 2	isoleucine	HMDB0000172	asparagine	HMDB0000168	met-d-Ile	bioa_003	4:88890833-89475171	-0.2406975569522348	0.0958352598255725	0.0120193336687162
MR-link 2	isoleucine	HMDB0000172	asparagine	HMDB0000168	met-d-Ile	bioa_003	8:76193463-76693463	-0.2431944092425223	0.3747660066585987	0.5163879268947685
MR-link 2	isoleucine	HMDB0000172	asparagine	HMDB0000168	met-d-Ile	bioa_003	12:56611458-57111458	0.4804395192691562	0.3065946561108106	0.117110351325884
MR-link 2	isoleucine	HMDB0000172	asparagine	HMDB0000168	met-d-Ile	bioa_003	16:69865519-70914672	0.2267949478833053	0.1753645447463248	0.1959152418700417
MR-link 2	isoleucine	HMDB0000172	asparagine	HMDB0000168	met-d-Ile	bioa_003	19:49069664-49569664	-0.1898947794271053	0.2474149179504642	0.4427750932070853
MR-link 2	docosapentaenoate (n6 dpa; 22:5n6)	HMDB0001976	arginine	HMDB0000517	GCST90199796	M01638	11:61347212-61847212	-0.0581146339250668	0.1169245635543494	0.6191701991875495
MR-link 2	4-acetamidobutanoate	HMDB0003681	hippurate	HMDB0000714	M01558	M15753	8:18010431-18510431	-0.0246286585262697	0.0499215522384926	0.6217672758158684
MR-link 2	4-acetamidobutanoate	HMDB0003681	hippurate	HMDB0000714	M01558	M15753	18:22536478-23036478	0.2338870900975678	0.2015154281827119	0.2457878801548279
MR-link 2	histidine	HMDB0000177	sarcosine	HMDB0000271	met-d-His	GCST90200291	1:168963261-169463261	-0.3096164854926905	0.7391357770288878	0.6752966247357755
MR-link 2	histidine	HMDB0000177	sarcosine	HMDB0000271	met-d-His	GCST90200291	2:27491237-27991237	0.4084947525985088	0.5459608909347317	0.4543320040678631
MR-link 2	histidine	HMDB0000177	sarcosine	HMDB0000271	met-d-His	GCST90200291	2:211290507-212074453	-0.3282123693431083	0.2627704204810369	0.2116482124141407
MR-link 2	histidine	HMDB0000177	sarcosine	HMDB0000271	met-d-His	GCST90200291	3:148408762-149190142	-0.6451701920114531	0.2707364453369594	0.0171712910290863
MR-link 2	histidine	HMDB0000177	sarcosine	HMDB0000271	met-d-His	GCST90200291	6:134622121-135122121	-0.9363118358973244	0.7852705825647064	0.2331268035671335
MR-link 2	histidine	HMDB0000177	sarcosine	HMDB0000271	met-d-His	GCST90200291	11:8005408-8505408	0.8202260922146261	1.170084306940922	0.4833046189845853
MR-link 2	histidine	HMDB0000177	sarcosine	HMDB0000271	met-d-His	GCST90200291	12:46932531-47432531	-0.1261589789025452	0.6646226398118849	0.8494498182701697
MR-link 2	histidine	HMDB0000177	sarcosine	HMDB0000271	met-d-His	GCST90200291	12:56610020-57110020	0.3905914829998012	0.4446582940089871	0.3797222465354385
MR-link 2	histidine	HMDB0000177	sarcosine	HMDB0000271	met-d-His	GCST90200291	12:95659569-96755187	0.0830164470710883	0.1022739561510795	0.4169599959119086
MR-link 2	histidine	HMDB0000177	sarcosine	HMDB0000271	met-d-His	GCST90200291	14:21241151-21765620	-0.2588266654540905	0.2820181193576678	0.358741341174941
MR-link 2	histidine	HMDB0000177	sarcosine	HMDB0000271	met-d-His	GCST90200291	14:24625832-25125832	-0.0596575924810206	1.1298122106447974	0.9578887877390312
MR-link 2	histidine	HMDB0000177	sarcosine	HMDB0000271	met-d-His	GCST90200291	14:94599201-95099201	0.1912208216774866	0.6937679781113522	0.7828349736035487
MR-link 2	histidine	HMDB0000177	sarcosine	HMDB0000271	met-d-His	GCST90200291	15:43028726-45092210	0.0431426464530514	0.6453993325528571	0.94670395390014
MR-link 2	histidine	HMDB0000177	sarcosine	HMDB0000271	met-d-His	GCST90200291	20:38915692-39415692	0.130994182537148	0.6624343838359501	0.8432432862057175
MR-link 2	aspartate	HMDB0000191	citrulline	HMDB0000904	bioa_004	GCST90200403	2:211431243-211931243	0.0523756976072552	0.8049177404568988	0.9481185628430834
MR-link 2	aspartate	HMDB0000191	citrulline	HMDB0000904	bioa_004	GCST90200403	4:178111051-178611051	-0.2145084668934044	0.1052110680496957	0.0414660623817164
MR-link 2	aspartate	HMDB0000191	citrulline	HMDB0000904	bioa_004	GCST90200403	12:101969766-102469766	0.1783927342754513	0.1589986763383586	0.2618725498098537
MR-link 2	inosine	HMDB0000195	3-methyl-2-oxobutyrate	HMDB0000019	M01123	M21047	6:85876680-86677325	0.0761765904972218	0.0808937830402898	0.3463531239704049
MR-link 2	threonine	HMDB0000167	valine	HMDB0000883	bioa_019	M01649	2:27191397-28253174	-0.4680264671122693	0.2056611352146045	0.0228629749098826
MR-link 2	threonine	HMDB0000167	valine	HMDB0000883	bioa_019	M01649	6:126521687-127323798	0.2760399577628768	0.3577294971034191	0.4403250785088238
MR-link 2	threonine	HMDB0000167	valine	HMDB0000883	bioa_019	M01649	8:74631674-75131674	-0.2919052255096451	0.2074149968096127	0.1593240159272189
MR-link 2	threonine	HMDB0000167	valine	HMDB0000883	bioa_019	M01649	12:46636543-47464292	0.0667473082497699	0.1634820644433691	0.6830642997047071
MR-link 2	threonine	HMDB0000167	valine	HMDB0000883	bioa_019	M01649	12:56615040-57115040	-0.0325722830303532	0.2403853813850262	0.8922163542548789
MR-link 2	threonine	HMDB0000167	valine	HMDB0000883	bioa_019	M01649	12:59727701-60227701	0.2737683002553112	0.3446442078428628	0.4269914101199844
MR-link 2	threonine	HMDB0000167	valine	HMDB0000883	bioa_019	M01649	16:1654524-2154524	0.0552260849791805	0.2336830210048121	0.8131773512056224
MR-link 2	threonine	HMDB0000167	valine	HMDB0000883	bioa_019	M01649	20:42792364-43292364	0.7537277561841467	0.4612534411371342	0.1022408097323628
MR-link 2	3-methyl-2-oxobutyrate	HMDB0000019	3-(4-hydroxyphenyl)lactate	HMDB0000755	GCST90199677	M32197	4:88953670-89453670	0.240606340779288	0.1077944980133359	0.0256094322529598
MR-link 2	citrate	HMDB0000094	3-hydroxybutyrate (bhba)	HMDB0000011	met-d-Citrate	met-d-bOHbutyrate	1:54822726-55322726	0.616539427935932	0.1450299368181422	2.1270571085049684e-05
MR-link 2	citrate	HMDB0000094	3-hydroxybutyrate (bhba)	HMDB0000011	met-d-Citrate	met-d-bOHbutyrate	1:206967359-207467359	0.1086180220876153	0.0953173099659965	0.2544774055327265
MR-link 2	citrate	HMDB0000094	3-hydroxybutyrate (bhba)	HMDB0000011	met-d-Citrate	met-d-bOHbutyrate	2:6909613-7409613	0.226676019163523	0.1487223851622896	0.1274699085025001
MR-link 2	citrate	HMDB0000094	3-hydroxybutyrate (bhba)	HMDB0000011	met-d-Citrate	met-d-bOHbutyrate	2:211290507-211790507	0.6233192638791223	0.1283774987266927	1.2016685131611382e-06
MR-link 2	citrate	HMDB0000094	3-hydroxybutyrate (bhba)	HMDB0000011	met-d-Citrate	met-d-bOHbutyrate	2:241907241-242693157	0.5628160089305776	0.165429293782604	0.0006685684115707
MR-link 2	citrate	HMDB0000094	3-hydroxybutyrate (bhba)	HMDB0000011	met-d-Citrate	met-d-bOHbutyrate	4:77164144-77664144	0.0691119666176213	0.1483380882697179	0.6412810429102507
MR-link 2	citrate	HMDB0000094	3-hydroxybutyrate (bhba)	HMDB0000011	met-d-Citrate	met-d-bOHbutyrate	5:14438417-15122542	0.0579038999173638	0.0284829439106714	0.0420593517151093
MR-link 2	citrate	HMDB0000094	3-hydroxybutyrate (bhba)	HMDB0000011	met-d-Citrate	met-d-bOHbutyrate	5:43252947-44074677	0.3650955627265881	0.1349108640017224	0.0068058374224273
MR-link 2	citrate	HMDB0000094	3-hydroxybutyrate (bhba)	HMDB0000011	met-d-Citrate	met-d-bOHbutyrate	5:176569252-177069252	0.8590292087598818	0.2567330291389931	0.0008198582762473
MR-link 2	citrate	HMDB0000094	3-hydroxybutyrate (bhba)	HMDB0000011	met-d-Citrate	met-d-bOHbutyrate	6:18111878-18611878	0.1338217865675044	0.0933089008797621	0.1515208200420958
MR-link 2	citrate	HMDB0000094	3-hydroxybutyrate (bhba)	HMDB0000011	met-d-Citrate	met-d-bOHbutyrate	6:160159894-160659894	0.3297614584739446	0.1241237354512027	0.0078905989062584
MR-link 2	citrate	HMDB0000094	3-hydroxybutyrate (bhba)	HMDB0000011	met-d-Citrate	met-d-bOHbutyrate	7:72772933-73272933	0.0815026378561157	0.1126861599156563	0.4695133716245783
MR-link 2	citrate	HMDB0000094	3-hydroxybutyrate (bhba)	HMDB0000011	met-d-Citrate	met-d-bOHbutyrate	8:126256694-126756694	0.358024241534577	0.1027974253950094	0.0004961742429407
MR-link 2	citrate	HMDB0000094	3-hydroxybutyrate (bhba)	HMDB0000011	met-d-Citrate	met-d-bOHbutyrate	9:95648531-96148531	0.5152573971301401	0.1543592722960815	0.000843716579425
MR-link 2	citrate	HMDB0000094	3-hydroxybutyrate (bhba)	HMDB0000011	met-d-Citrate	met-d-bOHbutyrate	9:135899500-136399500	0.5023186280924055	0.2075852878038406	0.0155282743371799
MR-link 2	citrate	HMDB0000094	3-hydroxybutyrate (bhba)	HMDB0000011	met-d-Citrate	met-d-bOHbutyrate	10:5959218-6459218	0.7103342520534058	0.2166416250602305	0.0010423296659395
MR-link 2	citrate	HMDB0000094	3-hydroxybutyrate (bhba)	HMDB0000011	met-d-Citrate	met-d-bOHbutyrate	10:64654071-65607438	0.494025851699672	0.1346956283647535	0.0002447229496664
MR-link 2	citrate	HMDB0000094	3-hydroxybutyrate (bhba)	HMDB0000011	met-d-Citrate	met-d-bOHbutyrate	10:94589724-95089724	0.4217591848613821	0.169805525322885	0.0129996914659798
MR-link 2	citrate	HMDB0000094	3-hydroxybutyrate (bhba)	HMDB0000011	met-d-Citrate	met-d-bOHbutyrate	11:13111524-13611524	0.4117557111751203	0.1872037535252512	0.0278419887474257
MR-link 2	citrate	HMDB0000094	3-hydroxybutyrate (bhba)	HMDB0000011	met-d-Citrate	met-d-bOHbutyrate	11:61356683-61856683	0.0155030757313345	0.277079220275906	0.9553802204800336
MR-link 2	citrate	HMDB0000094	3-hydroxybutyrate (bhba)	HMDB0000011	met-d-Citrate	met-d-bOHbutyrate	12:20812570-21569526	0.0020447798441492	0.1113965996605691	0.985354969014434
MR-link 2	citrate	HMDB0000094	3-hydroxybutyrate (bhba)	HMDB0000011	met-d-Citrate	met-d-bOHbutyrate	12:120844110-121665390	-0.0171315276052116	0.154390938007408	0.911646478443074
MR-link 2	citrate	HMDB0000094	3-hydroxybutyrate (bhba)	HMDB0000011	met-d-Citrate	met-d-bOHbutyrate	14:55030981-55530981	0.639871668529396	0.1863179933649633	0.0005940888378053
MR-link 2	citrate	HMDB0000094	3-hydroxybutyrate (bhba)	HMDB0000011	met-d-Citrate	met-d-bOHbutyrate	14:94594947-95094947	1.603568571245848	0.2401989619206517	2.4554986617391965e-11
MR-link 2	citrate	HMDB0000094	3-hydroxybutyrate (bhba)	HMDB0000011	met-d-Citrate	met-d-bOHbutyrate	14:102387585-102887585	0.1147853697699484	0.1984323551557818	0.5629529506111562
MR-link 2	citrate	HMDB0000094	3-hydroxybutyrate (bhba)	HMDB0000011	met-d-Citrate	met-d-bOHbutyrate	15:42429423-42929423	0.2470674832382442	0.1413807835035657	0.0805450502354668
MR-link 2	citrate	HMDB0000094	3-hydroxybutyrate (bhba)	HMDB0000011	met-d-Citrate	met-d-bOHbutyrate	15:43028726-45186579	0.5759505903944662	0.1145659817829931	4.975916212090118e-07
MR-link 2	citrate	HMDB0000094	3-hydroxybutyrate (bhba)	HMDB0000011	met-d-Citrate	met-d-bOHbutyrate	16:58436602-58936602	0.7292600411858614	0.1880465001631392	0.0001052825575145
MR-link 2	citrate	HMDB0000094	3-hydroxybutyrate (bhba)	HMDB0000011	met-d-Citrate	met-d-bOHbutyrate	17:6092241-7020419	0.0345412486698124	0.0163592397453494	0.0347361084089451
MR-link 2	citrate	HMDB0000094	3-hydroxybutyrate (bhba)	HMDB0000011	met-d-Citrate	met-d-bOHbutyrate	17:57343504-58184169	0.3811720910736187	0.1413894505932351	0.0070198333308836
MR-link 2	citrate	HMDB0000094	3-hydroxybutyrate (bhba)	HMDB0000011	met-d-Citrate	met-d-bOHbutyrate	18:76910235-77410235	0.1727320902153017	0.2536417576532004	0.4958663682348526
MR-link 2	citrate	HMDB0000094	3-hydroxybutyrate (bhba)	HMDB0000011	met-d-Citrate	met-d-bOHbutyrate	20:62104494-62604494	0.1458248093407339	0.1972857266109714	0.4598126421769389
MR-link 2	citrate	HMDB0000094	3-hydroxybutyrate (bhba)	HMDB0000011	met-d-Citrate	met-d-bOHbutyrate	22:18883605-19740639	0.1357332866887015	0.0460968842395857	0.0032345401979445
MR-link 2	creatine	HMDB0000064	acetoacetate	HMDB0000060	GCST90200323	GCST90200318	2:211290507-211790507	0.169103758591484	0.1165400972567692	0.146770117884294
MR-link 2	creatine	HMDB0000064	acetoacetate	HMDB0000060	GCST90200323	GCST90200318	15:45404327-45904327	-0.0462194602589374	0.1520136885927813	0.7610913110205269
MR-link 2	4-hydroxyphenylpyruvate	HMDB0000707	citrulline	HMDB0000904	GCST90200300	GCST90200403	11:63046797-63546797	0.2581457445119922	0.4728322697575806	0.5850959940874105
MR-link 2	4-hydroxyphenylpyruvate	HMDB0000707	citrulline	HMDB0000904	GCST90200300	GCST90200403	12:122051275-122551275	0.4147266320315409	0.1950533208081089	0.0334847918437024
MR-link 2	tryptophan	HMDB0000929	3-ureidopropionate	HMDB0000026	M00054	GCST90200283	3:189559163-190059163	0.3325807813757723	0.5171071689175192	0.5201226257714491
MR-link 2	tryptophan	HMDB0000929	3-ureidopropionate	HMDB0000026	M00054	GCST90200283	5:153760041-154260041	-0.0223346099194467	0.2981198058522514	0.940279767239978
MR-link 2	tryptophan	HMDB0000929	3-ureidopropionate	HMDB0000026	M00054	GCST90200283	6:111281159-111781159	0.1869598764705611	0.1607396612744389	0.244779905915199
MR-link 2	tryptophan	HMDB0000929	3-ureidopropionate	HMDB0000026	M00054	GCST90200283	6:125293311-125793311	0.0231874427490821	0.2441463377422197	0.9243358413966476
MR-link 2	tryptophan	HMDB0000929	3-ureidopropionate	HMDB0000026	M00054	GCST90200283	7:14057409-14557409	0.193684913214936	0.1679953949056135	0.2489440468096328
MR-link 2	tryptophan	HMDB0000929	3-ureidopropionate	HMDB0000026	M00054	GCST90200283	11:116404435-116904435	-0.0510311953080377	0.1433671928154322	0.7218798748836157
MR-link 2	tryptophan	HMDB0000929	3-ureidopropionate	HMDB0000026	M00054	GCST90200283	16:53794515-54294515	0.229364934304833	0.4364645546042282	0.5992311775690977
MR-link 2	eicosapentaenoate (epa; 20:5n3)	HMDB0001999	cystine	HMDB0000192	M18467	GCST90200382	11:61330635-61830635	0.1215025615986636	0.112466631500947	0.2799893750634699
MR-link 2	tryptophan	HMDB0000929	cortisone	HMDB0002802	bioa_020	M01769	2:27480940-27980940	-0.2957093509933032	0.4319056469743585	0.4935572817153035
MR-link 2	tryptophan	HMDB0000929	cortisone	HMDB0002802	bioa_020	M01769	4:156560755-157060755	-0.0187137455356082	0.1753980593619659	0.9150325343432612
MR-link 2	tryptophan	HMDB0000929	cortisone	HMDB0002802	bioa_020	M01769	6:111336667-112095774	0.236362000880495	0.1715289497481361	0.1682120935381195
MR-link 2	4-methyl-2-oxopentanoate	HMDB0000695	serine	HMDB0000187	GCST90199655	bioa_018	4:88953670-89453670	-0.1297163458668936	0.0871720414344961	0.1367377394997857
MR-link 2	arachidonate (20:4n6)	HMDB0001043	docosahexaenoate (dha; 22:6n3)	HMDB0002183	M01110	GCST90199651	11:61330635-61830635	0.1405906206642431	0.1000802126618397	0.1600868878528633
MR-link 2	glycohyocholate	HMDB0000138	uridine	HMDB0000296	GCST90199935	GCST90200407	7:99108524-99608524	0.1081509614291251	0.2989957946105628	0.7175657725601916
MR-link 2	glycohyocholate	HMDB0000138	uridine	HMDB0000296	GCST90199935	GCST90200407	10:45742470-46242470	-0.455716852021889	0.1517457985917607	0.0026719226722382
MR-link 2	glycohyocholate	HMDB0000138	uridine	HMDB0000296	GCST90199935	GCST90200407	13:103468308-103968308	0.1679356247939135	0.1338117007137094	0.2094734959092329
MR-link 2	glycohyocholate	HMDB0000138	uridine	HMDB0000296	GCST90199935	GCST90200407	17:28409010-28909010	0.0131417273105455	0.2160451005689951	0.9514956897370098
MR-link 2	glutamine	HMDB0000641	5-oxoproline	HMDB0000267	bioa_006	GCST90200280	2:27200724-28253174	0.2289044740930181	0.2677524967908302	0.3926005873174827
MR-link 2	glutamine	HMDB0000641	5-oxoproline	HMDB0000267	bioa_006	GCST90200280	2:191299636-192089976	1.1434741866177651	0.4207486380172125	0.0065734762063224
MR-link 2	glutamine	HMDB0000641	5-oxoproline	HMDB0000267	bioa_006	GCST90200280	6:20469561-20969561	0.633176119235723	0.7468717526857417	0.3965655862268814
MR-link 2	glutamine	HMDB0000641	5-oxoproline	HMDB0000267	bioa_006	GCST90200280	7:72732874-73232874	0.2666393071778573	0.4378666114290876	0.5425569238401966
MR-link 2	glutamine	HMDB0000641	5-oxoproline	HMDB0000267	bioa_006	GCST90200280	8:134082558-134582558	0.5827030334163505	0.7669371255292171	0.447386455047669
MR-link 2	glutamine	HMDB0000641	5-oxoproline	HMDB0000267	bioa_006	GCST90200280	9:4032942-4532942	0.9268220865882808	0.7104467198258987	0.1920418943749641
MR-link 2	glutamine	HMDB0000641	5-oxoproline	HMDB0000267	bioa_006	GCST90200280	10:64798306-65565800	0.282712783066978	0.5966289805016151	0.6356067083563074
MR-link 2	glutamine	HMDB0000641	5-oxoproline	HMDB0000267	bioa_006	GCST90200280	10:99109412-99609412	0.8664148509220179	0.2930147217260871	0.0031075018710503
MR-link 2	glutamine	HMDB0000641	5-oxoproline	HMDB0000267	bioa_006	GCST90200280	12:46679007-47711183	0.4421170507888814	0.2232588377344673	0.0476710488903161
MR-link 2	glutamine	HMDB0000641	5-oxoproline	HMDB0000267	bioa_006	GCST90200280	12:56615040-57375879	0.4942386439525976	0.11485749706805	1.684555868040053e-05
MR-link 2	glutamine	HMDB0000641	5-oxoproline	HMDB0000267	bioa_006	GCST90200280	12:59344212-60165849	0.0561115697225412	0.3503586917282585	0.8727592610666914
MR-link 2	glutamine	HMDB0000641	5-oxoproline	HMDB0000267	bioa_006	GCST90200280	14:100594368-101094368	0.7891959143026798	0.7028745989347936	0.2615174202382468
MR-link 2	glutamine	HMDB0000641	5-oxoproline	HMDB0000267	bioa_006	GCST90200280	15:58477325-58977325	-0.9365684427883966	0.5825436414060774	0.1078959973603408
MR-link 2	alpha-aminoadipic acid	HMDB0000510	alanine	HMDB0000161	bioa_025	GCST90200431	3:2996317-3496317	-0.213399958731825	0.2828780657025737	0.4506159768826283
MR-link 2	alpha-aminoadipic acid	HMDB0000510	alanine	HMDB0000161	bioa_025	GCST90200431	5:36380209-36880209	-0.1455089895904221	0.2079393950572732	0.4840732383785134
MR-link 2	n6,n6,n6-trimethyllysine	HMDB0001325	glycochenodeoxycholate	HMDB0000637	GCST90200344	M32346	11:64586385-65555309	-0.0138871078716415	0.1237051513895766	0.9106174644574814
MR-link 2	eicosapentaenoate (epa; 20:5n3)	HMDB0001999	sarcosine	HMDB0000271	M18467	GCST90200291	11:61330635-61830635	-0.1171911725270357	0.1130197348588387	0.2997783009968784
MR-link 2	cytidine	HMDB0000089	creatine	HMDB0000064	GCST90200429	GCST90200323	15:85255020-85755020	0.0461551683988586	0.1223959253560693	0.7061013254660555
MR-link 2	3-methyl-2-oxovalerate	HMDB0000491	citrulline	HMDB0000904	M15676	GCST90200403	4:88976422-89476422	-0.1053146043937995	0.1272799870310781	0.4079963885791597
MR-link 2	glutamine	HMDB0000641	lactate	HMDB0000190	M00053	met-d-Lactate	12:56615040-57115040	-0.0457262259369614	0.0395520190744721	0.2476388426655891
MR-link 2	arginine	HMDB0000517	2-aminobutyrate	HMDB0000452	GCST90200372	M32348	4:77758299-78258299	0.0041717098546574	0.2689599822763419	0.9876248897683588
MR-link 2	arginine	HMDB0000517	2-aminobutyrate	HMDB0000452	GCST90200372	M32348	6:131644358-132148208	-0.2026179526702382	0.1802226554303716	0.2609007888852685
MR-link 2	arginine	HMDB0000517	2-aminobutyrate	HMDB0000452	GCST90200372	M32348	10:99896895-100396895	0.1849192123948435	0.1780839166992392	0.299092040321276
MR-link 2	methionine	HMDB0000696	citrulline	HMDB0000904	M01302	M02132	1:213396566-213896566	0.7881902537539595	0.3600498655991763	0.0285885446746616
MR-link 2	spermidine	HMDB0001257	orotidine	HMDB0000788	bioa_033	GCST90200681	1:247760300-248289451	0.1450457880833101	0.0856320367140887	0.0902983122941889
MR-link 2	spermidine	HMDB0001257	orotidine	HMDB0000788	bioa_033	GCST90200681	19:54070939-54570939	0.1582886937895279	0.1669209431251812	0.3429841800108341
MR-link 2	histidine	HMDB0000177	acetate	HMDB0000042	M00059	met-d-Acetate	4:9731889-10602550	0.0703093556111143	0.041040321622844	0.0866798895989324
MR-link 2	ornithine	HMDB0000214	taurine	HMDB0000251	bioa_014	bioa_034	2:219037276-219805573	0.0446718582912107	0.1877071599554388	0.8118912001460897
MR-link 2	ornithine	HMDB0000214	taurine	HMDB0000251	bioa_014	bioa_034	4:144415809-145209327	0.278256858621615	0.1790673329276189	0.1202027695001926
MR-link 2	ornithine	HMDB0000214	taurine	HMDB0000251	bioa_014	bioa_034	6:131638147-132138147	0.2061535071466675	0.1750377780434446	0.2388899900057901
MR-link 2	ornithine	HMDB0000214	taurine	HMDB0000251	bioa_014	bioa_034	9:135887106-136387106	-0.2060547672784944	0.2403418998273134	0.3912569096937935
MR-link 2	ornithine	HMDB0000214	taurine	HMDB0000251	bioa_014	bioa_034	10:97138162-97638162	-0.1953106138940007	0.2466235465699625	0.4283966967263689
MR-link 2	ornithine	HMDB0000214	taurine	HMDB0000251	bioa_014	bioa_034	12:46964292-47464292	0.2958191630438804	0.1414002498185723	0.0364322907610585
MR-link 2	ornithine	HMDB0000214	taurine	HMDB0000251	bioa_014	bioa_034	12:132819894-133319894	0.2310835673536926	0.200176465255869	0.2483365102469474
MR-link 2	ornithine	HMDB0000214	taurine	HMDB0000251	bioa_014	bioa_034	16:68152686-68652686	0.1251792402351579	0.187755188406727	0.5049540602015485
MR-link 2	ornithine	HMDB0000214	taurine	HMDB0000251	bioa_014	bioa_034	19:12789284-13289284	-0.0281260139010145	0.1355819268642461	0.8356610685800994
MR-link 2	bilirubin (z,z)	HMDB0000054	creatinine	HMDB0000562	M27716	M00513	2:234140469-234918570	-0.0188299129828441	0.0372471902726588	0.6131802067624099
MR-link 2	tryptophan	HMDB0000929	urate	HMDB0000289	M00054	GCST90200307	3:189559163-190059163	0.0175177019654948	0.4008437607908052	0.9651418894274432
MR-link 2	tryptophan	HMDB0000929	urate	HMDB0000289	M00054	GCST90200307	5:153760041-154260041	-0.1029547372082027	0.2566235632277001	0.6882804437878809
MR-link 2	tryptophan	HMDB0000929	urate	HMDB0000289	M00054	GCST90200307	6:111281159-111781159	-0.0616458547944803	0.1397076178758062	0.6590327011006586
MR-link 2	tryptophan	HMDB0000929	urate	HMDB0000289	M00054	GCST90200307	6:125293311-125793311	-0.1790581273819572	0.3544061044238877	0.6133942674281371
MR-link 2	tryptophan	HMDB0000929	urate	HMDB0000289	M00054	GCST90200307	7:14057409-14557409	0.1867305461941074	0.1962666116807243	0.3413949177873401
MR-link 2	tryptophan	HMDB0000929	urate	HMDB0000289	M00054	GCST90200307	11:116404435-116904435	0.3151520735915258	0.1284747782390654	0.014165978578934
MR-link 2	tryptophan	HMDB0000929	urate	HMDB0000289	M00054	GCST90200307	16:53794515-54294515	-0.5322441923925847	0.6409157791161872	0.4062882124513065
MR-link 2	glycine	HMDB0000123	creatine	HMDB0000064	bioa_008	M27718	1:75967169-76725029	0.480670926600939	0.5438439721163637	0.3767827189321888
MR-link 2	glycine	HMDB0000123	creatine	HMDB0000064	bioa_008	M27718	1:120004506-120504506	0.680703167847202	0.4348576610796592	0.1175015507805562
MR-link 2	glycine	HMDB0000123	creatine	HMDB0000064	bioa_008	M27718	2:165258389-165758389	0.3743562167823661	0.6203663881050263	0.5462135280875493
MR-link 2	glycine	HMDB0000123	creatine	HMDB0000064	bioa_008	M27718	2:210575251-212439946	0.4241853625032771	0.0628267431175367	1.4615419236913196e-11
MR-link 2	glycine	HMDB0000123	creatine	HMDB0000064	bioa_008	M27718	3:125660381-126160381	0.1651869850156559	0.2193314016787442	0.4513665208733836
MR-link 2	glycine	HMDB0000123	creatine	HMDB0000064	bioa_008	M27718	4:186924683-187424683	-0.2908810327929204	0.6732314983184489	0.665692805675778
MR-link 2	glycine	HMDB0000123	creatine	HMDB0000064	bioa_008	M27718	5:89976061-90476061	0.8584089874225235	0.7558440334485076	0.2560838473586592
MR-link 2	glycine	HMDB0000123	creatine	HMDB0000064	bioa_008	M27718	5:131494202-131994202	0.3235488746115472	0.4170147437205248	0.437826249666344
MR-link 2	glycine	HMDB0000123	creatine	HMDB0000064	bioa_008	M27718	6:160525578-161025578	0.7516800558244887	1.3726098810059195	0.5839471332917845
MR-link 2	glycine	HMDB0000123	creatine	HMDB0000064	bioa_008	M27718	7:55797215-56297215	0.688088420714869	0.3104198780712304	0.0266478556221982
MR-link 2	glycine	HMDB0000123	creatine	HMDB0000064	bioa_008	M27718	8:8933358-9433358	0.0897579934154578	0.2157686167628682	0.6774159420224074
MR-link 2	glycine	HMDB0000123	creatine	HMDB0000064	bioa_008	M27718	8:126232077-126732077	0.2161907570677349	0.3040847246746384	0.4771117109372177
MR-link 2	glycine	HMDB0000123	creatine	HMDB0000064	bioa_008	M27718	9:5720079-6894932	0.4271636463078183	0.1860445164363404	0.0216742106057046
MR-link 2	glycine	HMDB0000123	creatine	HMDB0000064	bioa_008	M27718	9:135887106-136387106	1.2812167543376605	0.5447251225603715	0.0186706309299138
MR-link 2	glycine	HMDB0000123	creatine	HMDB0000064	bioa_008	M27718	10:64798306-65575478	0.2972782856914703	0.4869780965888179	0.5415603464835441
MR-link 2	glycine	HMDB0000123	creatine	HMDB0000064	bioa_008	M27718	12:46859387-47359387	0.4749167974375696	0.5329744344225089	0.3728923546323207
MR-link 2	glycine	HMDB0000123	creatine	HMDB0000064	bioa_008	M27718	12:56611458-57111458	0.2749693379213053	0.5661445736994213	0.6271887534769851
MR-link 2	glycine	HMDB0000123	creatine	HMDB0000064	bioa_008	M27718	15:58217095-58717095	-0.6036922627248398	0.5749020047390085	0.2936820003993999
MR-link 2	glycine	HMDB0000123	creatine	HMDB0000064	bioa_008	M27718	16:80861176-81361176	0.2650102543347019	0.1873464886509775	0.1572016069626178
MR-link 2	glycine	HMDB0000123	creatine	HMDB0000064	bioa_008	M27718	17:45188952-45974996	0.137595877481115	0.5489770918699267	0.802092088033727
MR-link 2	glycine	HMDB0000123	creatine	HMDB0000064	bioa_008	M27718	19:17984588-18484588	0.2826070110552074	0.5732337184978975	0.6220091509894223
MR-link 2	eicosapentaenoate (epa; 20:5n3)	HMDB0001999	orotidine	HMDB0000788	M18467	GCST90200681	11:61330635-61830635	0.0160961656460955	0.1075279071504651	0.8810068998141526
MR-link 2	aspartate	HMDB0000191	4-acetamidobutanoate	HMDB0003681	bioa_004	M01558	2:211431243-211931243	0.39355119447308	0.3207351447726756	0.2198118430893862
MR-link 2	aspartate	HMDB0000191	4-acetamidobutanoate	HMDB0003681	bioa_004	M01558	4:178111051-178611051	0.1056566449966219	0.1332032084490707	0.4276619195408047
MR-link 2	aspartate	HMDB0000191	4-acetamidobutanoate	HMDB0003681	bioa_004	M01558	12:101969766-102469766	-0.0002128604709969	0.1716243709765136	0.9990104083767092
MR-link 2	tyrosine	HMDB0000158	acetone	HMDB0001659	M01299	met-d-Acetone	1:154514715-155014715	0.1505643690270162	0.0660737631424107	0.0226830277697016
MR-link 2	tyrosine	HMDB0000158	acetone	HMDB0001659	M01299	met-d-Acetone	6:111242119-112061922	0.0365756226428261	0.0340403887565143	0.2826088444835616
MR-link 2	tyrosine	HMDB0000158	acetone	HMDB0001659	M01299	met-d-Acetone	16:71357384-72149586	0.0074246408666788	0.0344449706374435	0.8293379125652642
MR-link 2	creatinine	HMDB0000562	n-acetyl-aspartyl-glutamate (naag)	HMDB0001067	M00513	GCST90200684	7:23845366-24345366	0.2423134582569986	0.2039142376845385	0.2347110473972453
MR-link 2	leucine	HMDB0000687	acetoacetate	HMDB0000060	M00060	met-d-Acetoacetate	4:88976422-89476422	-0.0262593170725757	0.0259091043650235	0.3108132923428862
MR-link 2	leucine	HMDB0000687	acetoacetate	HMDB0000060	M00060	met-d-Acetoacetate	6:45295851-45795851	-0.0004990422425131	0.1197086653300299	0.9966737834218132
MR-link 2	acetoacetate	HMDB0000060	alpha-tocopherol	HMDB0001893	met-d-Acetoacetate	M01561	1:230046470-230546470	-0.4337582433108929	0.8201853091888945	0.596906766689843
MR-link 2	acetoacetate	HMDB0000060	alpha-tocopherol	HMDB0001893	met-d-Acetoacetate	M01561	5:41395751-42449922	0.0472629586891698	0.3621282588124827	0.8961594483437189
MR-link 2	acetoacetate	HMDB0000060	alpha-tocopherol	HMDB0001893	met-d-Acetoacetate	M01561	8:8933102-9433102	0.4276073187793106	0.7013146043201554	0.5420456237029505
MR-link 2	acetoacetate	HMDB0000060	alpha-tocopherol	HMDB0001893	met-d-Acetoacetate	M01561	10:113686244-114186244	-0.9303657782581	0.7068713212760456	0.1881155893912514
MR-link 2	acetoacetate	HMDB0000060	alpha-tocopherol	HMDB0001893	met-d-Acetoacetate	M01561	11:116373213-116873213	1.43090922883425	0.5156284793437832	0.0055188476655524
MR-link 2	acetoacetate	HMDB0000060	alpha-tocopherol	HMDB0001893	met-d-Acetoacetate	M01561	12:122333527-122833527	-0.165091246911976	0.6901100757920553	0.8109314956564784
MR-link 2	glutamine	HMDB0000641	ornithine	HMDB0000214	M00053	bioa_014	12:56615040-57115040	-0.0941554183516726	0.0806573570794442	0.2430687912352272
MR-link 2	bilirubin (z,z)	HMDB0000054	glutamate	HMDB0000148	GCST90200704	M32322	2:233988949-235124783	-0.0231385621500027	0.0230815567525751	0.3161167752089957
MR-link 2	bilirubin (z,z)	HMDB0000054	glutamate	HMDB0000148	GCST90200704	M32322	12:21093886-21593886	0.062603595741903	0.1559033498958402	0.688012374396475
MR-link 2	alanine	HMDB0000161	tyrosine	HMDB0000158	met-d-Ala	met-d-Tyr	1:206970800-207470800	0.3483526330731438	0.1162479496240569	0.0027297765951091
MR-link 2	alanine	HMDB0000161	tyrosine	HMDB0000158	met-d-Ala	met-d-Tyr	2:27480940-28253616	-0.411327797051813	0.1543398687126373	0.0076970455238488
MR-link 2	alanine	HMDB0000161	tyrosine	HMDB0000158	met-d-Ala	met-d-Tyr	2:64970910-65916674	0.3713820696319153	0.0809301878266345	4.455474429610718e-06
MR-link 2	alanine	HMDB0000161	tyrosine	HMDB0000158	met-d-Ala	met-d-Tyr	2:211290507-211790507	0.9606041330618984	0.2012504791645472	1.8134239596162536e-06
MR-link 2	alanine	HMDB0000161	tyrosine	HMDB0000158	met-d-Ala	met-d-Tyr	3:122879946-123379946	0.6867226799401509	0.1492395828694316	4.195031672683589e-06
MR-link 2	alanine	HMDB0000161	tyrosine	HMDB0000158	met-d-Ala	met-d-Tyr	3:159754026-160551365	0.6175278981222889	0.137554434330934	7.144595672285839e-06
MR-link 2	alanine	HMDB0000161	tyrosine	HMDB0000158	met-d-Ala	met-d-Tyr	4:88958565-89458565	0.5465663507213177	0.1278877346562477	1.9217110738018465e-05
MR-link 2	alanine	HMDB0000161	tyrosine	HMDB0000158	met-d-Ala	met-d-Tyr	5:35692098-36469710	0.1906282647834238	0.1501494811894966	0.2042307490216976
MR-link 2	alanine	HMDB0000161	tyrosine	HMDB0000158	met-d-Ala	met-d-Tyr	6:20453952-20953952	0.6174419489595819	0.1478381060619867	2.9606306856467747e-05
MR-link 2	alanine	HMDB0000161	tyrosine	HMDB0000158	met-d-Ala	met-d-Tyr	7:94972201-95472201	0.7969414710220888	0.1658965625121584	1.5564687470750576e-06
MR-link 2	alanine	HMDB0000161	tyrosine	HMDB0000158	met-d-Ala	met-d-Tyr	8:17128898-17669461	0.7315719765387283	0.1116026270163402	5.5585920798982015e-11
MR-link 2	alanine	HMDB0000161	tyrosine	HMDB0000158	met-d-Ala	met-d-Tyr	8:49725746-50225746	0.0554037911694747	0.1699737341248459	0.7444583902264131
MR-link 2	alanine	HMDB0000161	tyrosine	HMDB0000158	met-d-Ala	met-d-Tyr	8:117935733-118435733	0.90110899768133	0.17174159266865	1.546894028155144e-07
MR-link 2	alanine	HMDB0000161	tyrosine	HMDB0000158	met-d-Ala	met-d-Tyr	8:145497920-145997920	0.3260600484355708	0.1341864174394168	0.0151028424372009
MR-link 2	alanine	HMDB0000161	tyrosine	HMDB0000158	met-d-Ala	met-d-Tyr	9:4033137-4533137	0.7309865007944005	0.1781289214442596	4.066060326518224e-05
MR-link 2	alanine	HMDB0000161	tyrosine	HMDB0000158	met-d-Ala	met-d-Tyr	11:8005408-8505408	0.6888412564274871	0.1048225451892283	4.981120338759074e-11
MR-link 2	alanine	HMDB0000161	tyrosine	HMDB0000158	met-d-Ala	met-d-Tyr	11:18148958-18648958	0.8164029989063717	0.1991338796218185	4.135618934542741e-05
MR-link 2	alanine	HMDB0000161	tyrosine	HMDB0000158	met-d-Ala	met-d-Tyr	12:4040249-4540249	0.871969098425406	0.1689314875396882	2.44752551706527e-07
MR-link 2	alanine	HMDB0000161	tyrosine	HMDB0000158	met-d-Ala	met-d-Tyr	12:45894827-46394827	0.6384417255469652	0.1513502471587139	2.4614411993659327e-05
MR-link 2	alanine	HMDB0000161	tyrosine	HMDB0000158	met-d-Ala	met-d-Tyr	12:46544011-47796599	0.5193586738879478	0.0778489847027088	2.534420784253722e-11
MR-link 2	alanine	HMDB0000161	tyrosine	HMDB0000158	met-d-Ala	met-d-Tyr	12:56109642-56609642	0.7683805671089973	0.1450294414217697	1.1701351200538645e-07
MR-link 2	alanine	HMDB0000161	tyrosine	HMDB0000158	met-d-Ala	met-d-Tyr	12:56610577-57110577	0.8255099912357875	0.0939470544991285	1.5364718304102905e-18
MR-link 2	alanine	HMDB0000161	tyrosine	HMDB0000158	met-d-Ala	met-d-Tyr	12:59740767-60240767	0.7262602686158852	0.1355709659140676	8.459231892104999e-08
MR-link 2	alanine	HMDB0000161	tyrosine	HMDB0000158	met-d-Ala	met-d-Tyr	12:122367989-122867989	0.1446066579024425	0.235274426102844	0.5387992734114087
MR-link 2	alanine	HMDB0000161	tyrosine	HMDB0000158	met-d-Ala	met-d-Tyr	12:132815816-133315816	0.8502777170375682	0.1691694803606212	5.003238056797182e-07
MR-link 2	alanine	HMDB0000161	tyrosine	HMDB0000158	met-d-Ala	met-d-Tyr	15:60633281-61133281	0.3960791537153736	0.2445604340881702	0.1053278325574003
MR-link 2	alanine	HMDB0000161	tyrosine	HMDB0000158	met-d-Ala	met-d-Tyr	16:68054392-68554392	0.780066075679957	0.2486085155127996	0.0017026238644712
MR-link 2	alanine	HMDB0000161	tyrosine	HMDB0000158	met-d-Ala	met-d-Tyr	16:70994871-71494871	1.1511060179512127	0.7114791308251542	0.1056829590354332
MR-link 2	alanine	HMDB0000161	tyrosine	HMDB0000158	met-d-Ala	met-d-Tyr	17:79391534-79891534	0.2293199641130844	0.1568888618314239	0.1438312750148057
MR-link 2	alanine	HMDB0000161	tyrosine	HMDB0000158	met-d-Ala	met-d-Tyr	21:32796216-33296216	1.022531078434096	0.3014489746739429	0.0006937086936323
MR-link 2	alanine	HMDB0000161	tyrosine	HMDB0000158	met-d-Ala	met-d-Tyr	22:18934095-19434095	-0.0738095371343333	0.2009447329930582	0.7133858387167913
MR-link 2	gluconate	HMDB0000625	phosphate	HMDB0001429	GCST90200373	GCST90200393	4:99521223-100894070	0.0213103640855035	0.0761983762303441	0.7797310571718732
MR-link 2	tyrosine	HMDB0000158	1-methylxanthine	HMDB0010738	GCST90200427	M34389	6:111308006-112158646	0.1903963635918422	0.152756289276055	0.212615360146807
MR-link 2	betaine	HMDB0000043	threonine	HMDB0000167	M03141	M01284	2:211337631-211837631	0.4683058197653172	0.1480655506574828	0.001562447948133
MR-link 2	betaine	HMDB0000043	threonine	HMDB0000167	M03141	M01284	5:78095798-78666416	-0.096797187756132	0.1008191889756496	0.3370014721975007
MR-link 2	betaine	HMDB0000043	threonine	HMDB0000167	M03141	M01284	12:30349-530349	0.1199636380373831	0.1731887150696299	0.4885130065952403
MR-link 2	betaine	HMDB0000043	threonine	HMDB0000167	M03141	M01284	21:44237404-44737404	0.0423639868682454	0.1555658689104747	0.7853745488398604
MR-link 2	phenylalanine	HMDB0000159	3-methyl-2-oxobutyrate	HMDB0000019	GCST90200396	GCST90199677	12:103005621-103594137	0.0790974981607581	0.1223635103612306	0.5180112127427279
MR-link 2	kynurenine	HMDB0000684	kynurenine	HMDB0000684	bioa_027	GCST90199636	1:241473615-241973615	1.0603671655858615	0.2471985512256655	1.790465264700377e-05
MR-link 2	kynurenine	HMDB0000684	kynurenine	HMDB0000684	bioa_027	GCST90199636	5:176563404-177063404	0.3961384545909389	0.3295776304666135	0.2293798185925432
MR-link 2	kynurenine	HMDB0000684	kynurenine	HMDB0000684	bioa_027	GCST90199636	8:39556267-40056267	1.065513026557542	0.2013018520609251	1.2025294696802501e-07
MR-link 2	kynurenine	HMDB0000684	kynurenine	HMDB0000684	bioa_027	GCST90199636	12:111634608-113433486	1.1068311480825963	0.2323814425481436	1.907426073973575e-06
MR-link 2	kynurenine	HMDB0000684	kynurenine	HMDB0000684	bioa_027	GCST90199636	16:87568569-88128476	1.0551709397184372	0.1577676054957071	2.2603360309344368e-11
MR-link 2	myo-inositol	HMDB0000211	urate	HMDB0000289	GCST90200401	GCST90200307	16:24676314-25176314	-0.0507378124224109	0.1360860793963883	0.7092703820459602
MR-link 2	myo-inositol	HMDB0000211	urate	HMDB0000289	GCST90200401	GCST90200307	19:18383755-18883755	0.6127919212308391	0.282336518112886	0.0299742132089554
MR-link 2	phosphoethanolamine	HMDB0000224	dihydroorotate	HMDB03349	GCST90200281	GCST90200444	1:21573292-22073292	-0.0036314572252459	0.1052500390992537	0.9724759355188878
MR-link 2	phosphoethanolamine	HMDB0000224	dihydroorotate	HMDB03349	GCST90200281	GCST90200444	1:27206842-27706842	-0.0597607833039475	0.4852046598583719	0.901975540615791
MR-link 2	valine	HMDB0000883	citrulline	HMDB0000904	M01649	M02132	4:88976422-89476422	0.2263919746833323	0.1819732841518882	0.2134647593144227
MR-link 2	n-acetylornithine	HMDB0003357	arginine	HMDB0000517	bioa_023	M01638	2:72878681-74437061	0.007911676406433	0.0240936837285706	0.742630872541135
MR-link 2	n-acetylornithine	HMDB0003357	arginine	HMDB0000517	bioa_023	M01638	5:950573-1450573	0.0022842438388746	0.2481974279975528	0.9926569055197187
MR-link 2	n-acetylornithine	HMDB0003357	arginine	HMDB0000517	bioa_023	M01638	14:23348952-23848952	0.1665526714097225	0.349863952813522	0.6340388859809148
MR-link 2	n-acetylornithine	HMDB0003357	arginine	HMDB0000517	bioa_023	M01638	17:37301988-37801988	-0.2885563673720962	0.9366999292776236	0.7580394497439661
MR-link 2	gluconate	HMDB0000625	4-methyl-2-oxopentanoate	HMDB0000695	GCST90200373	M22116	4:99521223-100894070	0.0530377736842644	0.1024803072463693	0.6047784672947569
MR-link 2	citrate	HMDB0000094	cytosine	HMDB0000630	GCST90200304	GCST90200433	5:14503745-15117020	0.0542253274734944	0.1353072621235039	0.6885990673103535
MR-link 2	citrate	HMDB0000094	cytosine	HMDB0000630	GCST90200304	GCST90200433	17:6357018-6961881	-0.0325544255921686	0.0926393698588612	0.725280581851424
MR-link 2	citrate	HMDB0000094	cytosine	HMDB0000630	GCST90200304	GCST90200433	22:19003274-19503274	-0.1162859572733968	0.1218778762766013	0.3400235763432844
MR-link 2	phenylalanine	HMDB0000159	stearoyl sphingomyelin (d18:1/18:0)	HMDB0001348	bioa_016	GCST90200335	3:186202917-186702917	-0.3744643530060262	0.4077455184059837	0.3584212106119057
MR-link 2	phenylalanine	HMDB0000159	stearoyl sphingomyelin (d18:1/18:0)	HMDB0001348	bioa_016	GCST90200335	4:155231289-155731289	-0.2329051324141865	0.4726770807179827	0.6221989601893921
MR-link 2	phenylalanine	HMDB0000159	stearoyl sphingomyelin (d18:1/18:0)	HMDB0001348	bioa_016	GCST90200335	4:186893802-187393802	0.0060979762412309	0.2344219419207667	0.9792471114584694
MR-link 2	phenylalanine	HMDB0000159	stearoyl sphingomyelin (d18:1/18:0)	HMDB0001348	bioa_016	GCST90200335	5:176539719-177067143	0.2251122491274189	0.3201473847645917	0.4819610771019879
MR-link 2	phenylalanine	HMDB0000159	stearoyl sphingomyelin (d18:1/18:0)	HMDB0001348	bioa_016	GCST90200335	6:52381188-52881188	1.7292540725166188	0.8413917259048861	0.0398567310302544
MR-link 2	phenylalanine	HMDB0000159	stearoyl sphingomyelin (d18:1/18:0)	HMDB0001348	bioa_016	GCST90200335	11:57020509-57520509	0.175694371384867	0.4857591012918748	0.7175834513899129
MR-link 2	phenylalanine	HMDB0000159	stearoyl sphingomyelin (d18:1/18:0)	HMDB0001348	bioa_016	GCST90200335	12:103007876-103562619	0.0929667071371325	0.1927067432984034	0.6295034883321053
MR-link 2	phenylalanine	HMDB0000159	stearoyl sphingomyelin (d18:1/18:0)	HMDB0001348	bioa_016	GCST90200335	14:55086875-55586875	0.8689100800350275	0.6113482967015471	0.1552292089686511
MR-link 2	phenylalanine	HMDB0000159	stearoyl sphingomyelin (d18:1/18:0)	HMDB0001348	bioa_016	GCST90200335	19:45142254-45642254	-2.635362953520299	1.0724601320224303	0.0139983308291029
MR-link 2	3-aminoisobutyrate	HMDB0002166	n-palmitoyl-sphinganine (d18:0/16:0)	HMDB11760	GCST90200310	GCST90200064	3:66115384-66615384	-0.1325234460713054	0.4846016949390489	0.784492869276529
MR-link 2	3-aminoisobutyrate	HMDB0002166	n-palmitoyl-sphinganine (d18:0/16:0)	HMDB11760	GCST90200310	GCST90200064	5:34511619-35593952	-0.0403998593412765	0.0223997019780124	0.0712957390107256
MR-link 2	3-aminoisobutyrate	HMDB0002166	n-palmitoyl-sphinganine (d18:0/16:0)	HMDB11760	GCST90200310	GCST90200064	5:35822024-36322024	0.1356186431836287	0.1130203350348171	0.2301591302296407
MR-link 2	3-aminoisobutyrate	HMDB0002166	n-palmitoyl-sphinganine (d18:0/16:0)	HMDB11760	GCST90200310	GCST90200064	12:89320-602261	0.0047721159610186	0.0773740805281359	0.9508209333859224
MR-link 2	alpha-ketoglutarate	HMDB0000208	cholesterol	HMDB0000067	GCST90200455	GCST90200368	20:44931392-45517926	-0.0536040695629414	0.0933380086257325	0.5657644379832607
MR-link 2	serine	HMDB0000187	paraxanthine	HMDB0001860	GCST90200415	GCST90199654	1:119778579-120514573	-0.2368770789959316	0.084651252035433	0.0051377107978731
MR-link 2	serine	HMDB0000187	paraxanthine	HMDB0001860	GCST90200415	GCST90199654	2:211290507-212040821	0.0005105779798499	0.0983188687550949	0.9958565384109972
MR-link 2	serine	HMDB0000187	paraxanthine	HMDB0001860	GCST90200415	GCST90199654	7:55905219-56847625	-0.141076713663744	0.1199775636703306	0.2396511729520555
MR-link 2	kynurenine	HMDB0000684	n-acetylglucosaminylasparagine	HMDB0000489	bioa_027	GCST90200316	1:241473615-241973615	-0.2749355174280228	0.2362947689630177	0.2446154518434595
MR-link 2	kynurenine	HMDB0000684	n-acetylglucosaminylasparagine	HMDB0000489	bioa_027	GCST90200316	5:176563404-177063404	0.5100560243577335	0.3265547653817579	0.118304235155884
MR-link 2	kynurenine	HMDB0000684	n-acetylglucosaminylasparagine	HMDB0000489	bioa_027	GCST90200316	8:39556267-40056267	-0.062392360971706	0.1586965400362812	0.6942048978437909
MR-link 2	kynurenine	HMDB0000684	n-acetylglucosaminylasparagine	HMDB0000489	bioa_027	GCST90200316	12:111634608-113433486	0.1551395201606954	0.169374138351863	0.359689162126194
MR-link 2	kynurenine	HMDB0000684	n-acetylglucosaminylasparagine	HMDB0000489	bioa_027	GCST90200316	16:87568569-88128476	0.0373150755420129	0.0839300358535495	0.6566107283102389
MR-link 2	eicosapentaenoate (epa; 20:5n3)	HMDB0001999	2-hydroxyphenylacetate	HMDB0000669	M18467	GCST90200369	11:61330635-61830635	-0.086035197379601	0.1023996324923441	0.4008015897903676
MR-link 2	asparagine	HMDB0000168	gluconate	HMDB0000625	M34283	GCST90200373	11:61916235-62416235	-0.1415819427298248	0.1859290135943873	0.4463681162613566
MR-link 2	asparagine	HMDB0000168	gluconate	HMDB0000625	M34283	GCST90200373	14:104016664-104812812	0.1450998038593838	0.1602062883327444	0.3650914618397699
MR-link 2	stearoyl sphingomyelin (d18:1/18:0)	HMDB0001348	uridine	HMDB0000296	GCST90200335	GCST90200407	8:113373776-113873776	0.2778242545028369	0.3211271342775712	0.3869545602066639
MR-link 2	stearoyl sphingomyelin (d18:1/18:0)	HMDB0001348	uridine	HMDB0000296	GCST90200335	GCST90200407	11:61368608-61868608	0.5303499752735474	0.2194407921529618	0.0156565457322249
MR-link 2	stearoyl sphingomyelin (d18:1/18:0)	HMDB0001348	uridine	HMDB0000296	GCST90200335	GCST90200407	14:63982386-64482386	0.0206332465182127	0.144164138929727	0.8861928079500664
MR-link 2	stearoyl sphingomyelin (d18:1/18:0)	HMDB0001348	uridine	HMDB0000296	GCST90200335	GCST90200407	19:8013648-8513648	0.1129565978112544	0.0654689401148911	0.0844650710397708
MR-link 2	stearoyl sphingomyelin (d18:1/18:0)	HMDB0001348	uridine	HMDB0000296	GCST90200335	GCST90200407	19:45165640-45665640	0.3314203420960671	0.1641806242605343	0.0435254316769621
MR-link 2	sarcosine	HMDB0000271	2-hydroxyphenylacetate	HMDB0000669	bioa_031	GCST90200369	1:157842259-158342259	-0.0294326920673204	0.5000196938737326	0.953061176358682
MR-link 2	sarcosine	HMDB0000271	2-hydroxyphenylacetate	HMDB0000669	bioa_031	GCST90200369	9:136282183-136851769	0.0199058198780772	0.1103969349048217	0.8569081491844522
MR-link 2	alpha-aminoadipic acid	HMDB0000510	dihydroorotate	HMDB03349	bioa_025	GCST90200444	3:2996317-3496317	0.4504831881241578	0.2786424322455066	0.1059415287035712
MR-link 2	alpha-aminoadipic acid	HMDB0000510	dihydroorotate	HMDB03349	bioa_025	GCST90200444	5:36380209-36880209	0.1635369646855573	0.2232340932703367	0.4638142705766779
MR-link 2	phenylalanine	HMDB0000159	kynurenine	HMDB0000684	GCST90200396	M15140	12:103005621-103594137	0.0158698882867603	0.1086752015478074	0.8838973526358399
MR-link 2	isoursodeoxycholate	HMDB0000686	guanidinoacetate	HMDB0000128	GCST90199892	GCST90200384	5:35715970-36215970	-0.2973785029752529	0.2322187244433044	0.2003354039467157
MR-link 2	tyrosine	HMDB0000158	eicosapentaenoate (epa; 20:5n3)	HMDB0001999	GCST90200427	M18467	6:111308006-112158646	0.0532462135414028	0.1151254888286795	0.6437185989761671
MR-link 2	sarcosine	HMDB0000271	acetoacetate	HMDB0000060	bioa_031	GCST90200318	1:157842259-158342259	-0.7896031914997916	0.791410063499303	0.3184166581251499
MR-link 2	sarcosine	HMDB0000271	acetoacetate	HMDB0000060	bioa_031	GCST90200318	9:136282183-136851769	-0.0301396801128919	0.1166597849961372	0.7961326691065573
MR-link 2	arachidonate (20:4n6)	HMDB0001043	theobromine	HMDB0002825	GCST90200358	M18392	11:61052244-62029047	-0.0055714729101665	0.0535149918969496	0.917081653212496
MR-link 2	2-hydroxyphenylacetate	HMDB0000669	1-methylnicotinamide	HMDB0000699	GCST90200369	GCST90200406	9:131329579-131829579	-0.0011051689421683	0.1022104279635164	0.9913728953935328
MR-link 2	2-hydroxyphenylacetate	HMDB0000669	1-methylnicotinamide	HMDB0000699	GCST90200369	GCST90200406	12:122051275-122551275	0.2445278732625758	0.23161539552155	0.2910826060490022
MR-link 2	bilirubin (z,z)	HMDB0000054	4-methyl-2-oxopentanoate	HMDB0000695	GCST90200704	GCST90199655	2:233988949-235124783	0.0419164654282402	0.0210913496725971	0.0468806230160993
MR-link 2	bilirubin (z,z)	HMDB0000054	4-methyl-2-oxopentanoate	HMDB0000695	GCST90200704	GCST90199655	12:21093886-21593886	0.0115561710779152	0.1217471132628537	0.9243787940436065
MR-link 2	myo-inositol	HMDB0000211	valine	HMDB0000883	GCST90200401	GCST90200442	16:24676314-25176314	-0.0862812001825834	0.1732591476428713	0.6184915899087946
MR-link 2	myo-inositol	HMDB0000211	valine	HMDB0000883	GCST90200401	GCST90200442	19:18383755-18883755	0.0241360168437847	0.3109670235780744	0.9381335137430216
MR-link 2	hypoxanthine	HMDB0000157	3-methyl-2-oxobutyrate	HMDB0000019	M03127	M21047	6:16038192-16538192	-0.1863856658578586	0.170545371028379	0.2744463856097808
MR-link 2	leucine	HMDB0000687	serotonin (5ht)	HMDB0000259	bioa_011	M02342	2:27480940-27980940	-0.0158707353175825	0.43047650053864	0.9705903886174116
MR-link 2	leucine	HMDB0000687	serotonin (5ht)	HMDB0000259	bioa_011	M02342	4:88972827-89472827	0.1658442878847913	0.1929685617732676	0.3900995607775566
MR-link 2	leucine	HMDB0000687	serotonin (5ht)	HMDB0000259	bioa_011	M02342	4:186893802-187393802	-1.8118625733260545	1.0277705731194198	0.0779164001860156
MR-link 2	leucine	HMDB0000687	serotonin (5ht)	HMDB0000259	bioa_011	M02342	11:116336283-116883862	0.595651386102508	0.6073860062121985	0.3267505066249982
MR-link 2	leucine	HMDB0000687	serotonin (5ht)	HMDB0000259	bioa_011	M02342	15:58477325-58977325	-0.4456592016866006	0.7666402625669663	0.5610284212367762
MR-link 2	leucine	HMDB0000687	serotonin (5ht)	HMDB0000259	bioa_011	M02342	16:70059237-70559237	-0.3178561154101245	0.3748273590467046	0.3964342340731019
MR-link 2	histidine	HMDB0000177	alpha-ketoglutarate	HMDB0000208	met-d-His	M33453	1:168963261-169463261	-0.367906442079183	0.7287934379788075	0.6136882177326936
MR-link 2	histidine	HMDB0000177	alpha-ketoglutarate	HMDB0000208	met-d-His	M33453	2:27491237-27991237	-0.0732347670459205	0.7614614739061436	0.9233803240557772
MR-link 2	histidine	HMDB0000177	alpha-ketoglutarate	HMDB0000208	met-d-His	M33453	2:211290507-212074453	-0.321448660066314	0.320156364116376	0.3153610436066328
MR-link 2	histidine	HMDB0000177	alpha-ketoglutarate	HMDB0000208	met-d-His	M33453	3:148408762-149190142	-0.0065381262831903	0.581069913620765	0.9910224917485444
MR-link 2	histidine	HMDB0000177	alpha-ketoglutarate	HMDB0000208	met-d-His	M33453	12:46932531-47432531	-0.0229965796447173	0.8451652521672066	0.9782925860287895
MR-link 2	histidine	HMDB0000177	alpha-ketoglutarate	HMDB0000208	met-d-His	M33453	12:56610020-57110020	-0.0616803563591923	0.4397383824888896	0.8884498044970358
MR-link 2	histidine	HMDB0000177	alpha-ketoglutarate	HMDB0000208	met-d-His	M33453	12:95659569-96755187	0.1709371020978876	0.1860191615546569	0.358136365851053
MR-link 2	histidine	HMDB0000177	alpha-ketoglutarate	HMDB0000208	met-d-His	M33453	14:21241151-21765620	-0.6797097348687152	0.516539080907809	0.1882102353597304
MR-link 2	histidine	HMDB0000177	alpha-ketoglutarate	HMDB0000208	met-d-His	M33453	14:94599201-95099201	0.3539597137555876	0.8374916186637186	0.6725559721290095
MR-link 2	histidine	HMDB0000177	alpha-ketoglutarate	HMDB0000208	met-d-His	M33453	15:43028726-45092210	-0.6760740323393142	0.8962232255285013	0.4506336996215211
MR-link 2	histidine	HMDB0000177	alpha-ketoglutarate	HMDB0000208	met-d-His	M33453	20:38915692-39415692	0.3822428362646122	0.8745533868664321	0.6620591009827863
MR-link 2	n-acetylornithine	HMDB0003357	citrulline	HMDB0000904	bioa_023	bioa_005	2:72878681-74437061	0.0292075420193082	0.0135059431367389	0.0305742986904798
MR-link 2	n-acetylornithine	HMDB0003357	citrulline	HMDB0000904	bioa_023	bioa_005	5:950573-1450573	0.2043821413079536	0.1227889941118641	0.0960127777346392
MR-link 2	n-acetylornithine	HMDB0003357	citrulline	HMDB0000904	bioa_023	bioa_005	14:23348952-23848952	-0.8617563346918047	0.2985928747137094	0.0039010034336462
MR-link 2	n-acetylornithine	HMDB0003357	citrulline	HMDB0000904	bioa_023	bioa_005	17:37301988-37801988	0.1835774766920577	0.1924519887944163	0.3401407749864358
MR-link 2	sphingosine 1-phosphate	HMDB0000277	phenylpyruvate	HMDB0000205	GCST90199657	GCST90200365	17:74160792-74684003	-0.214685765789421	0.1641735308670142	0.1909832690843181
MR-link 2	creatinine	HMDB0000562	4-hydroxyphenylpyruvate	HMDB0000707	bioa_026	GCST90200300	1:109627506-110127506	-0.1177624074538288	1.0225587972891887	0.90831478681323
MR-link 2	creatinine	HMDB0000562	4-hydroxyphenylpyruvate	HMDB0000707	bioa_026	GCST90200300	2:73467567-73967567	-0.8274350899849056	0.6820134042195619	0.2250441571908426
MR-link 2	creatinine	HMDB0000562	4-hydroxyphenylpyruvate	HMDB0000707	bioa_026	GCST90200300	2:121056440-121556440	0.8560654952497191	0.9554439585263182	0.3702596341701213
MR-link 2	creatinine	HMDB0000562	4-hydroxyphenylpyruvate	HMDB0000707	bioa_026	GCST90200300	2:211315692-211815692	0.0217319665680336	0.4871198579915876	0.9644156359167652
MR-link 2	creatinine	HMDB0000562	4-hydroxyphenylpyruvate	HMDB0000707	bioa_026	GCST90200300	2:217404869-217904869	-0.7144578231155403	0.605185185132921	0.2377772984685567
MR-link 2	creatinine	HMDB0000562	4-hydroxyphenylpyruvate	HMDB0000707	bioa_026	GCST90200300	4:77118847-77618847	-0.4079594607130027	0.3682566135923997	0.2679425882540144
MR-link 2	creatinine	HMDB0000562	4-hydroxyphenylpyruvate	HMDB0000707	bioa_026	GCST90200300	5:39171736-39671736	-0.1867026087769298	0.6646820271045661	0.7787946852453633
MR-link 2	creatinine	HMDB0000562	4-hydroxyphenylpyruvate	HMDB0000707	bioa_026	GCST90200300	5:67795622-68295622	0.6424462990464527	0.5151775756478723	0.2123833613146216
MR-link 2	creatinine	HMDB0000562	4-hydroxyphenylpyruvate	HMDB0000707	bioa_026	GCST90200300	5:176567143-177067143	0.2031512980307782	0.3921803229929675	0.6044549056464873
MR-link 2	creatinine	HMDB0000562	4-hydroxyphenylpyruvate	HMDB0000707	bioa_026	GCST90200300	6:43564625-44064625	-1.2805594021885651	0.9529887469396576	0.1790357691337804
MR-link 2	creatinine	HMDB0000562	4-hydroxyphenylpyruvate	HMDB0000707	bioa_026	GCST90200300	6:160442375-160942375	0.4505307524598002	0.3866882258610926	0.2439782023493408
MR-link 2	creatinine	HMDB0000562	4-hydroxyphenylpyruvate	HMDB0000707	bioa_026	GCST90200300	7:77297198-77797198	-0.3872006223995435	0.7530745055295672	0.6071402847082403
MR-link 2	creatinine	HMDB0000562	4-hydroxyphenylpyruvate	HMDB0000707	bioa_026	GCST90200300	7:151157801-151657801	-0.1673466481790647	0.652916889083063	0.7977144085313397
MR-link 2	creatinine	HMDB0000562	4-hydroxyphenylpyruvate	HMDB0000707	bioa_026	GCST90200300	8:23501151-24001151	0.3837077514852208	0.6673944965214147	0.5653359707556179
MR-link 2	creatinine	HMDB0000562	4-hydroxyphenylpyruvate	HMDB0000707	bioa_026	GCST90200300	11:30518678-31018678	0.1659985949152808	0.6164842109853688	0.7877245482519045
MR-link 2	creatinine	HMDB0000562	4-hydroxyphenylpyruvate	HMDB0000707	bioa_026	GCST90200300	15:45399813-46200138	0.3284759805524213	0.2458795743911285	0.1815747057923067
MR-link 2	creatinine	HMDB0000562	4-hydroxyphenylpyruvate	HMDB0000707	bioa_026	GCST90200300	15:75279182-75779182	-0.2503419392408749	0.6727936307163979	0.7098234543529749
MR-link 2	creatinine	HMDB0000562	4-hydroxyphenylpyruvate	HMDB0000707	bioa_026	GCST90200300	15:75910951-76410951	-0.6317942305038229	0.5260672603100867	0.2297604548101108
MR-link 2	creatinine	HMDB0000562	4-hydroxyphenylpyruvate	HMDB0000707	bioa_026	GCST90200300	16:20117645-20617645	0.8467209065795036	0.5341942209514781	0.1129565239621287
MR-link 2	creatinine	HMDB0000562	4-hydroxyphenylpyruvate	HMDB0000707	bioa_026	GCST90200300	17:37370347-37870347	-0.1028435144820093	0.4943493571684269	0.8351991973160554
MR-link 2	creatinine	HMDB0000562	4-hydroxyphenylpyruvate	HMDB0000707	bioa_026	GCST90200300	17:58724447-59700441	0.127439468145832	0.5175912039939471	0.8055146831803113
MR-link 2	creatinine	HMDB0000562	4-hydroxyphenylpyruvate	HMDB0000707	bioa_026	GCST90200300	19:33119611-33619611	-0.0860167416863163	0.4561831275142859	0.8504396596797379
MR-link 2	creatinine	HMDB0000562	4-hydroxyphenylpyruvate	HMDB0000707	bioa_026	GCST90200300	22:40650077-41150077	0.036103101526823	0.5156988708276964	0.9441872073305134
MR-link 2	docosapentaenoate (n6 dpa; 22:5n6)	HMDB0001976	3-aminoisobutyrate	HMDB0002166	GCST90199796	GCST90200310	11:61347212-61847212	-0.1212107231651488	0.1282876945271673	0.3447430433696122
MR-link 2	threonine	HMDB0000167	cystathionine	HMDB0000099	GCST90200432	GCST90200383	2:27589369-28089369	0.2196142234219673	0.1541843090325876	0.1543417972655904
MR-link 2	threonine	HMDB0000167	cystathionine	HMDB0000099	GCST90200432	GCST90200383	2:211290507-211790507	0.4981897096131813	0.2498724365405654	0.0461765208719551
MR-link 2	threonine	HMDB0000167	cystathionine	HMDB0000099	GCST90200432	GCST90200383	12:46938082-47438082	0.2055713018451239	0.1346904512804911	0.1269476145293978
MR-link 2	threonine	HMDB0000167	cystathionine	HMDB0000099	GCST90200432	GCST90200383	14:100594368-101094368	0.3375042225385016	0.2491822576073473	0.1755937330973579
MR-link 2	guanidinoacetate	HMDB0000128	cysteinylglycine	HMDB0000078	GCST90200384	GCST90200364	6:131647278-132147278	-0.1863048827442988	0.3571207789975323	0.6018890284072111
MR-link 2	guanidinoacetate	HMDB0000128	cysteinylglycine	HMDB0000078	GCST90200384	GCST90200364	11:64893892-65393892	-0.1428600277302441	0.1289493411518297	0.2679148779395878
MR-link 2	guanidinoacetate	HMDB0000128	cysteinylglycine	HMDB0000078	GCST90200384	GCST90200364	12:101043-601043	-0.144259674880691	0.1668833885748613	0.3873495228688089
MR-link 2	guanidinoacetate	HMDB0000128	cysteinylglycine	HMDB0000078	GCST90200384	GCST90200364	14:100558168-101058168	0.1236412529295201	0.1607275684373449	0.4417391122590438
MR-link 2	guanidinoacetate	HMDB0000128	cysteinylglycine	HMDB0000078	GCST90200384	GCST90200364	20:61898912-62398912	0.0151811496225376	0.2882177049492663	0.9579928433471258
MR-link 2	asparagine	HMDB0000168	alpha-ketobutyrate	HMDB0000005	M34283	GCST90200438	11:61916235-62416235	0.2359681648206813	0.1825333907489311	0.1961010944640641
MR-link 2	asparagine	HMDB0000168	alpha-ketobutyrate	HMDB0000005	M34283	GCST90200438	14:104016664-104812812	0.3281612745422706	0.2735447699587167	0.230270624447967
MR-link 2	4-methyl-2-oxopentanoate	HMDB0000695	methionine	HMDB0000696	M22116	M01302	4:88976422-89476422	0.1386085934410613	0.1431747640643604	0.3329905780848382
MR-link 2	4-methyl-2-oxopentanoate	HMDB0000695	methionine	HMDB0000696	M22116	M01302	13:48209901-48709901	0.355018351162819	0.2881856362249166	0.2179832447182108
MR-link 2	citrulline	HMDB0000904	threonine	HMDB0000167	M02132	GCST90200432	10:97115163-97871266	-0.1671649303000541	0.1475936641040257	0.2573812827896883
MR-link 2	beta-alanine	HMDB0000056	3-hydroxybutyrate (bhba)	HMDB0000011	GCST90200361	met-d-bOHbutyrate	3:30500404-31000404	0.0146091610367985	0.0204352944601922	0.4746717736327469
MR-link 2	tyrosine	HMDB0000158	serotonin (5ht)	HMDB0000259	bioa_021	M02342	4:99820973-100320973	-0.0040583048449044	0.7595506247334926	0.9957368959135644
MR-link 2	tyrosine	HMDB0000158	serotonin (5ht)	HMDB0000259	bioa_021	M02342	4:148735862-149235862	0.8645586003399582	0.7303312636921205	0.2364963352355476
MR-link 2	tyrosine	HMDB0000158	serotonin (5ht)	HMDB0000259	bioa_021	M02342	6:111242119-112017012	0.0785006437161014	0.1419437077284088	0.5802355591703081
MR-link 2	tyrosine	HMDB0000158	serotonin (5ht)	HMDB0000259	bioa_021	M02342	6:112114361-112614361	0.6616412106966939	0.5220501094856267	0.2050157898590149
MR-link 2	tyrosine	HMDB0000158	serotonin (5ht)	HMDB0000259	bioa_021	M02342	7:27926305-28426305	-0.1059331451679549	0.6181637819143527	0.8639348546950902
MR-link 2	tyrosine	HMDB0000158	serotonin (5ht)	HMDB0000259	bioa_021	M02342	8:8933358-9433358	1.1175982408570757	0.8643811600066137	0.196029705259506
MR-link 2	tyrosine	HMDB0000158	serotonin (5ht)	HMDB0000259	bioa_021	M02342	10:64816186-65575478	-0.2061686513847414	0.7566486585496147	0.7852559902982262
MR-link 2	tyrosine	HMDB0000158	serotonin (5ht)	HMDB0000259	bioa_021	M02342	11:61310081-61810081	0.1455610252976318	0.6989254720734401	0.8350228271138651
MR-link 2	tyrosine	HMDB0000158	serotonin (5ht)	HMDB0000259	bioa_021	M02342	12:20701307-21201307	0.3979722120596349	0.7069896476553892	0.5734955255479508
MR-link 2	tyrosine	HMDB0000158	serotonin (5ht)	HMDB0000259	bioa_021	M02342	12:46678393-47435518	0.4862686705562727	0.4772537712094155	0.3082556139072188
MR-link 2	tyrosine	HMDB0000158	serotonin (5ht)	HMDB0000259	bioa_021	M02342	12:56615040-57115040	-0.6329814176228792	0.497094845910715	0.2028898075402925
MR-link 2	tyrosine	HMDB0000158	serotonin (5ht)	HMDB0000259	bioa_021	M02342	12:57594049-58094049	0.6989172787959599	0.6891179290111998	0.3104777230594414
MR-link 2	tyrosine	HMDB0000158	serotonin (5ht)	HMDB0000259	bioa_021	M02342	12:59727701-60227701	0.0293000791542097	0.5794877778298518	0.959674518746538
MR-link 2	tyrosine	HMDB0000158	serotonin (5ht)	HMDB0000259	bioa_021	M02342	12:120845172-121674861	-0.0535017444241118	0.4827902380277659	0.911760842441836
MR-link 2	tyrosine	HMDB0000158	serotonin (5ht)	HMDB0000259	bioa_021	M02342	12:122092964-122592964	-0.0514758698802195	0.6870846224879823	0.940278954203828
MR-link 2	tyrosine	HMDB0000158	serotonin (5ht)	HMDB0000259	bioa_021	M02342	15:60649639-61149639	1.174023918644582	0.9431496074213964	0.2132086727052157
MR-link 2	tyrosine	HMDB0000158	serotonin (5ht)	HMDB0000259	bioa_021	M02342	16:71153235-72438683	-0.0963360714024599	0.1977647523936463	0.6261700504050103
MR-link 2	5,6-dihydrothymine	HMDB0000079	histidine	HMDB0000177	GCST90200339	bioa_009	22:50721854-51221854	-0.0162803902778465	0.0921515975219258	0.8597678833604663
MR-link 2	thyroxine	HMDB0000248	arginine	HMDB0000517	GCST90200293	GCST90200372	2:234397317-234897317	0.0362109406947125	0.2228934338488445	0.8709447788284987
MR-link 2	thyroxine	HMDB0000248	arginine	HMDB0000517	GCST90200293	GCST90200372	12:121166650-121666650	-0.0889753385416813	0.4442711255487088	0.8412673814411791
MR-link 2	asparagine	HMDB0000168	uridine	HMDB0000296	GCST90200452	GCST90200407	2:211293055-211793055	-0.4810774667105673	0.2719743572374334	0.0769215953905396
MR-link 2	asparagine	HMDB0000168	uridine	HMDB0000296	GCST90200452	GCST90200407	7:97139584-97639584	-0.0036132370243314	0.1654913221029765	0.982580857006026
MR-link 2	asparagine	HMDB0000168	uridine	HMDB0000296	GCST90200452	GCST90200407	11:61850353-62350353	-0.0249835091278827	0.1371947714989284	0.8555022968262425
MR-link 2	asparagine	HMDB0000168	uridine	HMDB0000296	GCST90200452	GCST90200407	14:103842789-104825326	-0.0192306495653946	0.0373792661786515	0.6069208398613621
MR-link 2	4-methyl-2-oxopentanoate	HMDB0000695	histidine	HMDB0000177	M22116	met-d-His	4:88976422-89476422	-0.0176746235197397	0.0432040939948304	0.6824691864221673
MR-link 2	4-methyl-2-oxopentanoate	HMDB0000695	histidine	HMDB0000177	M22116	met-d-His	13:48209901-48709901	-0.0106591203094927	0.0591329113347617	0.856950823486495
MR-link 2	paraxanthine	HMDB0001860	glycochenodeoxycholate	HMDB0000637	GCST90199654	GCST90200342	19:41091229-41591229	-0.0778112700598797	0.1695209043101782	0.6462291887260712
MR-link 2	phenylalanine	HMDB0000159	cortisol	HMDB0000063	bioa_016	GCST90200378	3:186202917-186702917	-0.0314524299017652	0.5328869688405483	0.9529340243452228
MR-link 2	phenylalanine	HMDB0000159	cortisol	HMDB0000063	bioa_016	GCST90200378	4:155231289-155731289	0.603836194397815	0.5502024717257881	0.2724316302340669
MR-link 2	phenylalanine	HMDB0000159	cortisol	HMDB0000063	bioa_016	GCST90200378	4:186893802-187393802	0.0399904403310203	0.2333503821340446	0.8639288484267803
MR-link 2	phenylalanine	HMDB0000159	cortisol	HMDB0000063	bioa_016	GCST90200378	5:176539719-177067143	-0.3248751374999014	0.3303623295612604	0.3254153420760635
MR-link 2	phenylalanine	HMDB0000159	cortisol	HMDB0000063	bioa_016	GCST90200378	6:52381188-52881188	-0.20435862548514	0.8043294002825283	0.7994389297411812
MR-link 2	phenylalanine	HMDB0000159	cortisol	HMDB0000063	bioa_016	GCST90200378	11:57020509-57520509	0.1079732336345122	0.6161660185801745	0.8608957726503583
MR-link 2	phenylalanine	HMDB0000159	cortisol	HMDB0000063	bioa_016	GCST90200378	12:103007876-103562619	-0.0542149959772334	0.1907329782203218	0.7762222278954449
MR-link 2	phenylalanine	HMDB0000159	cortisol	HMDB0000063	bioa_016	GCST90200378	14:55086875-55586875	-1.2168460075301182	0.6817359686785027	0.0742738556855032
MR-link 2	phenylalanine	HMDB0000159	cortisol	HMDB0000063	bioa_016	GCST90200378	19:45142254-45642254	0.8714881626306072	0.7947844487446388	0.2728561631224621
MR-link 2	isoleucine	HMDB0000172	isoursodeoxycholate	HMDB0000686	met-d-Ile	GCST90199892	2:27480940-28253174	0.8000570833773323	0.4334826672962121	0.0649431090816139
MR-link 2	isoleucine	HMDB0000172	isoursodeoxycholate	HMDB0000686	met-d-Ile	GCST90199892	2:165251927-165751927	0.5197634040125527	0.7360147864416433	0.4800724197208258
MR-link 2	isoleucine	HMDB0000172	isoursodeoxycholate	HMDB0000686	met-d-Ile	GCST90199892	4:88890833-89475171	0.0670163299306473	0.1748788541120748	0.7015598065199182
MR-link 2	isoleucine	HMDB0000172	isoursodeoxycholate	HMDB0000686	met-d-Ile	GCST90199892	8:76193463-76693463	-0.2979939092709234	0.7146046368062058	0.6766745430276926
MR-link 2	isoleucine	HMDB0000172	isoursodeoxycholate	HMDB0000686	met-d-Ile	GCST90199892	12:56611458-57111458	0.4124835907648514	0.4215071684352641	0.3277815576318015
MR-link 2	isoleucine	HMDB0000172	isoursodeoxycholate	HMDB0000686	met-d-Ile	GCST90199892	16:69331471-69831471	0.5989092637293163	0.6271389751433771	0.3395845168767727
MR-link 2	isoleucine	HMDB0000172	isoursodeoxycholate	HMDB0000686	met-d-Ile	GCST90199892	16:69865519-70914672	0.4724165497243369	0.3555271075494232	0.1839212680872757
MR-link 2	isoleucine	HMDB0000172	isoursodeoxycholate	HMDB0000686	met-d-Ile	GCST90199892	17:6935779-7435779	-0.5025804788315069	0.5701166195200492	0.3780257333965772
MR-link 2	isoleucine	HMDB0000172	isoursodeoxycholate	HMDB0000686	met-d-Ile	GCST90199892	19:49069664-49569664	-0.0596997108485059	0.3571200771721166	0.8672364043235051
MR-link 2	5,6-dihydrothymine	HMDB0000079	isoleucine	HMDB0000172	GCST90200339	M01125	22:50721854-51221854	0.2937780979947873	0.1960962481064873	0.1340989139956251
MR-link 2	tryptophan	HMDB0000929	aspartate	HMDB0000191	M00054	M15996	3:20813578-21313578	0.1423062239660824	0.1351369539729607	0.2923172134931805
MR-link 2	tryptophan	HMDB0000929	aspartate	HMDB0000191	M00054	M15996	3:189559163-190059163	0.1946707933338982	0.3633748765739834	0.5921452225300435
MR-link 2	tryptophan	HMDB0000929	aspartate	HMDB0000191	M00054	M15996	4:156579823-157079823	0.2108849513170106	0.2065559922218807	0.3072744328468811
MR-link 2	tryptophan	HMDB0000929	aspartate	HMDB0000191	M00054	M15996	5:142947848-143447848	0.033974865550537	0.1791087487127479	0.8495532518136926
MR-link 2	tryptophan	HMDB0000929	aspartate	HMDB0000191	M00054	M15996	5:153760041-154260041	0.1893718743361511	0.3669812842231709	0.6058362688633546
MR-link 2	tryptophan	HMDB0000929	aspartate	HMDB0000191	M00054	M15996	6:111281159-111781159	-0.1422240098139662	0.2285481302376478	0.5337489119482501
MR-link 2	tryptophan	HMDB0000929	aspartate	HMDB0000191	M00054	M15996	6:125293311-125793311	0.0910904874433786	0.2508454514187728	0.7165048609262779
MR-link 2	tryptophan	HMDB0000929	aspartate	HMDB0000191	M00054	M15996	7:14057409-14557409	0.0305033084572504	0.1886836672235186	0.8715706554032494
MR-link 2	tryptophan	HMDB0000929	aspartate	HMDB0000191	M00054	M15996	11:116404435-116904435	-0.0282940482952359	0.1637286675323883	0.862800309504227
MR-link 2	tryptophan	HMDB0000929	aspartate	HMDB0000191	M00054	M15996	16:53794515-54294515	0.1107447342809847	0.7437407588770394	0.8816307001261983
MR-link 2	myo-inositol	HMDB0000211	glycine	HMDB0000123	M19934	bioa_008	16:24681798-25181798	0.0139076033077961	0.037326594630521	0.7094518733801511
MR-link 2	myo-inositol	HMDB0000211	glycine	HMDB0000123	M19934	bioa_008	19:18368867-18868867	0.0648063436533054	0.0631090506163425	0.3044700946106734
MR-link 2	glutamine	HMDB0000641	glycerol	HMDB0000131	GCST90200419	M15122	12:56335248-57115338	0.0350094936542881	0.0736254552884814	0.6344249260882204
MR-link 2	urate	HMDB0000289	tyrosine	HMDB0000158	GCST90200307	M01299	4:9672167-10439135	-0.0413657892842266	0.0611428408591703	0.4986956609703007
MR-link 2	urate	HMDB0000289	tyrosine	HMDB0000158	GCST90200307	M01299	4:88802323-89302323	0.0116031744589691	0.1847749103882749	0.9499287391472968
MR-link 2	1-methylxanthine	HMDB0010738	thyroxine	HMDB0000248	GCST90199763	GCST90200293	8:18005709-18505709	0.1118605564443248	0.0620867060555588	0.0715953104194967
MR-link 2	1-methylxanthine	HMDB0010738	thyroxine	HMDB0000248	GCST90199763	GCST90200293	15:74275585-74775585	0.0925481315098298	0.1334809023117216	0.4880939373349835
MR-link 2	1-methylxanthine	HMDB0010738	thyroxine	HMDB0000248	GCST90199763	GCST90200293	15:74777880-75599999	0.0319364867619906	0.1314526329229003	0.8080437211454218
MR-link 2	leucine	HMDB0000687	histidine	HMDB0000177	met-d-Leu	GCST90200377	2:27480940-28253616	-1.5535136049439429	0.513210817860157	0.0024695501844021
MR-link 2	leucine	HMDB0000687	histidine	HMDB0000177	met-d-Leu	GCST90200377	2:64975088-65475088	-0.929301463488828	1.0917663354293847	0.3946633710030145
MR-link 2	leucine	HMDB0000687	histidine	HMDB0000177	met-d-Leu	GCST90200377	2:165251927-165751927	-0.1944872390660753	0.5304787367263505	0.7138980934622727
MR-link 2	leucine	HMDB0000687	histidine	HMDB0000177	met-d-Leu	GCST90200377	4:86953335-87453335	1.288846099118937	1.280434197096767	0.3141416638623196
MR-link 2	leucine	HMDB0000687	histidine	HMDB0000177	met-d-Leu	GCST90200377	4:87663610-88163610	1.3928430149841686	1.3776403221613034	0.3119995284139246
MR-link 2	leucine	HMDB0000687	histidine	HMDB0000177	met-d-Leu	GCST90200377	4:88670985-89475171	-0.0398333037549421	0.1312595443268616	0.7615318817818166
MR-link 2	leucine	HMDB0000687	histidine	HMDB0000177	met-d-Leu	GCST90200377	8:76204025-76704025	-0.2080705846864168	0.8641540767559753	0.8097260205332074
MR-link 2	leucine	HMDB0000687	histidine	HMDB0000177	met-d-Leu	GCST90200377	12:56220625-57115338	0.7419746892953023	0.3952499738192343	0.06048672272721
MR-link 2	leucine	HMDB0000687	histidine	HMDB0000177	met-d-Leu	GCST90200377	16:69315747-70908300	-0.3019629143406658	0.2516934667676728	0.2302462068221258
MR-link 2	leucine	HMDB0000687	histidine	HMDB0000177	met-d-Leu	GCST90200377	16:71899923-72399923	0.2158096440757137	0.3189281688957937	0.4986143200489137
MR-link 2	leucine	HMDB0000687	histidine	HMDB0000177	met-d-Leu	GCST90200377	17:6935779-7435779	0.2565041977858387	0.4516710488551501	0.570102557526796
MR-link 2	leucine	HMDB0000687	histidine	HMDB0000177	met-d-Leu	GCST90200377	19:49054215-49554215	0.3829612887963621	0.3959502403520697	0.3334463137358688
MR-link 2	4-methyl-2-oxopentanoate	HMDB0000695	docosapentaenoate (n6 dpa; 22:5n6)	HMDB0001976	GCST90199655	GCST90199796	4:88953670-89453670	0.3496102420251063	0.1639165912428018	0.0329366624421267
MR-link 2	orotidine	HMDB0000788	valine	HMDB0000883	GCST90200681	bioa_022	3:124271035-124771035	-0.0234404692460255	0.0657471939073957	0.7214479919215943
MR-link 2	orotidine	HMDB0000788	valine	HMDB0000883	GCST90200681	bioa_022	17:72554076-74203469	0.0080124173457259	0.012621115214414	0.5255312961647294
MR-link 2	1-methylxanthine	HMDB0010738	asparagine	HMDB0000168	GCST90199763	GCST90200452	8:18005709-18505709	-0.062244757035089	0.0516088968270317	0.2277844138145905
MR-link 2	1-methylxanthine	HMDB0010738	asparagine	HMDB0000168	GCST90199763	GCST90200452	15:74275585-74775585	-0.1274362483490508	0.128538605564422	0.3214786244013892
MR-link 2	1-methylxanthine	HMDB0010738	asparagine	HMDB0000168	GCST90199763	GCST90200452	15:74777880-75599999	-0.0951410284712278	0.1321818671294396	0.4716643548571071
MR-link 2	arginine	HMDB0000517	3-methyl-2-oxovalerate	HMDB0000491	bioa_002	GCST90199631	2:24182937-24682937	-0.0828867459156373	0.3243778903053754	0.7983174335803647
MR-link 2	arginine	HMDB0000517	3-methyl-2-oxovalerate	HMDB0000491	bioa_002	GCST90199631	2:211333022-211833022	-0.4053237721746338	0.2149643532374659	0.0593570411199622
MR-link 2	arginine	HMDB0000517	3-methyl-2-oxovalerate	HMDB0000491	bioa_002	GCST90199631	2:219037276-219788019	0.3100968775177624	0.3218416870838509	0.3352929049978329
MR-link 2	arginine	HMDB0000517	3-methyl-2-oxovalerate	HMDB0000491	bioa_002	GCST90199631	4:144583533-145083533	-0.3733174511721221	0.3075906822645421	0.2248689610166968
MR-link 2	arginine	HMDB0000517	3-methyl-2-oxovalerate	HMDB0000491	bioa_002	GCST90199631	5:177386199-177886199	0.3267387313237628	0.9306840372002956	0.7255330235272116
MR-link 2	arginine	HMDB0000517	3-methyl-2-oxovalerate	HMDB0000491	bioa_002	GCST90199631	6:131339506-132265729	0.0361041508028794	0.1177834439453371	0.7592011951793416
MR-link 2	arginine	HMDB0000517	3-methyl-2-oxovalerate	HMDB0000491	bioa_002	GCST90199631	6:135177817-135677817	-0.4184266078741153	0.38155664480998	0.2728030020920454
MR-link 2	arginine	HMDB0000517	3-methyl-2-oxovalerate	HMDB0000491	bioa_002	GCST90199631	10:99898951-100398951	-0.1294456765747357	0.4401798232717008	0.7687009495800378
MR-link 2	arginine	HMDB0000517	3-methyl-2-oxovalerate	HMDB0000491	bioa_002	GCST90199631	12:46680313-47435518	-0.0735530702382784	0.4059386237335178	0.8562164113905026
MR-link 2	arginine	HMDB0000517	3-methyl-2-oxovalerate	HMDB0000491	bioa_002	GCST90199631	19:12757458-13257458	0.015787845616661	0.1998868246733429	0.9370454105060542
MR-link 2	histidine	HMDB0000177	myo-inositol	HMDB0000211	bioa_009	M19934	2:27492603-27992603	-0.4632863001286718	0.4144126993442323	0.2635949212723485
MR-link 2	histidine	HMDB0000177	myo-inositol	HMDB0000211	bioa_009	M19934	2:211331245-211831245	0.3477532431698776	0.6787564827819536	0.6084139547223941
MR-link 2	histidine	HMDB0000177	myo-inositol	HMDB0000211	bioa_009	M19934	3:186208322-186708322	0.1366753794848358	0.4104212877212179	0.73912492036455
MR-link 2	histidine	HMDB0000177	myo-inositol	HMDB0000211	bioa_009	M19934	4:186893802-187393802	0.0874451919193915	0.2561425592165968	0.7328079933129188
MR-link 2	histidine	HMDB0000177	myo-inositol	HMDB0000211	bioa_009	M19934	8:145389726-145889726	-0.9501406363576048	1.0058148980815358	0.3448388136450819
MR-link 2	histidine	HMDB0000177	myo-inositol	HMDB0000211	bioa_009	M19934	9:135904304-136404304	-0.215367872635961	0.5781657720350875	0.7095191666742877
MR-link 2	histidine	HMDB0000177	myo-inositol	HMDB0000211	bioa_009	M19934	12:56615040-57115040	0.0506998497646427	0.4336102267614651	0.9069195344146486
MR-link 2	histidine	HMDB0000177	myo-inositol	HMDB0000211	bioa_009	M19934	12:96083535-96730076	0.0300886537976285	0.1563222638433752	0.847367513085886
MR-link 2	histidine	HMDB0000177	myo-inositol	HMDB0000211	bioa_009	M19934	14:21229605-21729605	0.0751539275514774	0.3299114381658691	0.8198014864758044
MR-link 2	histidine	HMDB0000177	myo-inositol	HMDB0000211	bioa_009	M19934	15:58473939-58973939	0.2556286819372523	0.8213935063872941	0.7556383819095907
MR-link 2	glycerophosphoethanolamine	HMDB0000114	s-1-pyrroline-5-carboxylate	HMDB0001301	GCST90199808	GCST90200381	1:40156715-40656715	0.0013234025965207	0.1975450279422671	0.994654815601982
MR-link 2	glycerophosphoethanolamine	HMDB0000114	s-1-pyrroline-5-carboxylate	HMDB0001301	GCST90199808	GCST90200381	22:24208096-24708096	0.1596093132862607	0.157775364572328	0.3117179635617353
MR-link 2	citrulline	HMDB0000904	alpha-ketoglutarate	HMDB0000208	bioa_005	M33453	2:211099261-211599261	-0.0731987726748245	0.1704729915396144	0.667642098294934
MR-link 2	citrulline	HMDB0000904	alpha-ketoglutarate	HMDB0000208	bioa_005	M33453	8:10310878-10810878	-0.0594505617065745	0.3213083716395462	0.8532082546259779
MR-link 2	citrulline	HMDB0000904	alpha-ketoglutarate	HMDB0000208	bioa_005	M33453	8:11437159-11937159	-0.7721124020624727	0.5306086610106333	0.1456291954298706
MR-link 2	citrulline	HMDB0000904	alpha-ketoglutarate	HMDB0000208	bioa_005	M33453	9:133044244-133627617	-0.2557123440503894	0.1692663182506436	0.1308623167314225
MR-link 2	citrulline	HMDB0000904	alpha-ketoglutarate	HMDB0000208	bioa_005	M33453	9:135893372-136393372	0.1228713788654508	0.60747817725541	0.8397098108922232
MR-link 2	citrulline	HMDB0000904	alpha-ketoglutarate	HMDB0000208	bioa_005	M33453	10:97138579-97638579	-0.1992904016296543	0.3166728740493205	0.5291358008827756
MR-link 2	citrulline	HMDB0000904	alpha-ketoglutarate	HMDB0000208	bioa_005	M33453	17:9542768-10042768	-0.4682990229193829	0.3585950583354592	0.1915773323487128
MR-link 2	asparagine	HMDB0000168	oleamide	HMDB0002117	M34283	M32458	11:61916235-62416235	0.3571328573466778	0.1935843550233188	0.0650602937933282
MR-link 2	asparagine	HMDB0000168	oleamide	HMDB0002117	M34283	M32458	14:104016664-104812812	0.0661786987854605	0.0684812368418123	0.3338555207197529
MR-link 2	trans-urocanate	HMDB0000301	betaine	HMDB0000043	GCST90200416	GCST90200425	8:17963874-18463874	0.1705486703970055	0.26724209154417	0.5233562409590038
MR-link 2	trans-urocanate	HMDB0000301	betaine	HMDB0000043	GCST90200416	GCST90200425	12:96124750-96624750	0.0615374845218706	0.0512032402994073	0.2294302001535121
MR-link 2	trans-urocanate	HMDB0000301	betaine	HMDB0000043	GCST90200416	GCST90200425	19:51269710-51769710	0.063917356322601	0.1765407251109978	0.7173113363288655
MR-link 2	tryptophan	HMDB0000929	2-oxoarginine*	HMDB0004225	bioa_020	GCST90199903	4:156560755-157060755	-0.0714404553975987	0.1609575510280368	0.657153523030843
MR-link 2	tryptophan	HMDB0000929	2-oxoarginine*	HMDB0004225	bioa_020	GCST90199903	6:111336667-112095774	-0.2026599250504702	0.1733051165312833	0.2422496627958941
MR-link 2	2-aminobutyrate	HMDB0000452	phenylpyruvate	HMDB0000205	M32348	GCST90200365	2:64958074-65458074	0.0905387793389159	0.1290606433756857	0.4829777997595849
MR-link 2	2-aminobutyrate	HMDB0000452	phenylpyruvate	HMDB0000205	M32348	GCST90200365	4:88993818-89493818	0.2613416071157569	0.2068176212924391	0.2063617210284475
MR-link 2	tryptophan	HMDB0000929	stearoyl sphingomyelin (d18:1/18:0)	HMDB0001348	bioa_020	GCST90200335	4:156560755-157060755	0.1060783914426053	0.1616940190764595	0.5117958126401692
MR-link 2	tryptophan	HMDB0000929	stearoyl sphingomyelin (d18:1/18:0)	HMDB0001348	bioa_020	GCST90200335	6:111336667-112095774	0.2386288236430962	0.165132619638098	0.1484371547883618
MR-link 2	glutamate	HMDB0000148	isoursodeoxycholate	HMDB0000686	GCST90200412	GCST90199892	5:36388589-36888589	0.5476743292442265	0.2336712026875129	0.0190893317882784
MR-link 2	ornithine	HMDB0000214	1-methylurate	HMDB0003099	bioa_014	M34395	2:219037276-219805573	0.5036664273176081	0.411159533094589	0.2205788866893694
MR-link 2	ornithine	HMDB0000214	1-methylurate	HMDB0003099	bioa_014	M34395	4:144415809-145209327	0.588090150572343	0.4732783177182935	0.2140195443333075
MR-link 2	ornithine	HMDB0000214	1-methylurate	HMDB0003099	bioa_014	M34395	6:131638147-132138147	0.1796489764541369	0.2573491309830096	0.4851303357979235
MR-link 2	ornithine	HMDB0000214	1-methylurate	HMDB0003099	bioa_014	M34395	9:135887106-136387106	0.0090243044867742	0.4113575506840633	0.9824975238701492
MR-link 2	ornithine	HMDB0000214	1-methylurate	HMDB0003099	bioa_014	M34395	10:97138162-97638162	0.0245043714796226	0.4013606608906155	0.9513168033068834
MR-link 2	ornithine	HMDB0000214	1-methylurate	HMDB0003099	bioa_014	M34395	12:46964292-47464292	-0.2292561599449827	0.2931745483314403	0.4342272764110321
MR-link 2	ornithine	HMDB0000214	1-methylurate	HMDB0003099	bioa_014	M34395	12:132819894-133319894	0.4747161627430858	0.4262177529624977	0.265370202483579
MR-link 2	ornithine	HMDB0000214	1-methylurate	HMDB0003099	bioa_014	M34395	16:68152686-68652686	-0.6102000224554047	0.5117182778157593	0.233083648640435
MR-link 2	ornithine	HMDB0000214	1-methylurate	HMDB0003099	bioa_014	M34395	19:12789284-13289284	-0.6467358182576033	0.2991924539146962	0.0306486579345315
MR-link 2	urate	HMDB0000289	glutamine	HMDB0000641	GCST90200307	M00053	4:9672167-10439135	0.0123563844059657	0.0601477633007529	0.8372332040247106
MR-link 2	urate	HMDB0000289	glutamine	HMDB0000641	GCST90200307	M00053	4:88802323-89302323	0.1014580348519915	0.1762450738430162	0.5648419651883225
MR-link 2	citrate	HMDB0000094	aspartate	HMDB0000191	M01564	GCST90200370	5:14625868-15125868	0.2406136328804505	0.1787992004967535	0.1783928829522127
MR-link 2	citrate	HMDB0000094	aspartate	HMDB0000191	M01564	GCST90200370	17:6345930-6933878	0.0911928498547233	0.0949325092897276	0.3367497181523271
MR-link 2	histidine	HMDB0000177	citrate	HMDB0000094	GCST90200377	GCST90200304	2:211293055-211793055	0.2791849734905203	0.2411012980670734	0.24688152083091
MR-link 2	histidine	HMDB0000177	citrate	HMDB0000094	GCST90200377	GCST90200304	12:96129884-96629884	0.4065061559715728	0.1679885309768876	0.0155271368678183
MR-link 2	phenylalanine	HMDB0000159	n-acetylaspartate (naa)	HMDB0000812	met-d-Phe	GCST90199665	2:211293055-211793055	-1.052092679538689	1.2298150465278603	0.3922807456418199
MR-link 2	phenylalanine	HMDB0000159	n-acetylaspartate (naa)	HMDB0000812	met-d-Phe	GCST90199665	6:17868392-18368392	1.0641463792929415	0.8444910358571204	0.2076319128280611
MR-link 2	phenylalanine	HMDB0000159	n-acetylaspartate (naa)	HMDB0000812	met-d-Phe	GCST90199665	11:57019429-57519429	-0.7742341565347897	0.370150844888431	0.0364678672572054
MR-link 2	phenylalanine	HMDB0000159	n-acetylaspartate (naa)	HMDB0000812	met-d-Phe	GCST90199665	12:56671418-57171418	1.928164441650204	0.972288786793051	0.0473541301485205
MR-link 2	phenylalanine	HMDB0000159	n-acetylaspartate (naa)	HMDB0000812	met-d-Phe	GCST90199665	12:102211009-102721004	0.3617178190393199	0.3413119410974666	0.2892416977548224
MR-link 2	phenylalanine	HMDB0000159	n-acetylaspartate (naa)	HMDB0000812	met-d-Phe	GCST90199665	12:102890425-104124563	-0.022737241286951	0.0859708878217284	0.7914131131823423
MR-link 2	phenylalanine	HMDB0000159	n-acetylaspartate (naa)	HMDB0000812	met-d-Phe	GCST90199665	12:104125826-104625826	-0.6588295585929153	0.5332825309606037	0.2166730793320803
MR-link 2	phenylalanine	HMDB0000159	n-acetylaspartate (naa)	HMDB0000812	met-d-Phe	GCST90199665	14:55161744-55661744	-0.2052952300587786	0.3174054088633942	0.5177666709139631
MR-link 2	phenylalanine	HMDB0000159	n-acetylaspartate (naa)	HMDB0000812	met-d-Phe	GCST90199665	14:55670870-56170870	0.3028747165609847	0.5435744618655206	0.5773970405037978
MR-link 2	phenylalanine	HMDB0000159	n-acetylaspartate (naa)	HMDB0000812	met-d-Phe	GCST90199665	16:16004626-16504626	-0.9440611330564984	0.5970508935918716	0.113830684441697
MR-link 2	leucine	HMDB0000687	1-stearoyl-2-oleoyl-gps (18:0/18:1)	HMDB0010163	bioa_011	GCST90199652	2:27480940-27980940	0.1352118348422507	0.7541688619755196	0.857713226317662
MR-link 2	leucine	HMDB0000687	1-stearoyl-2-oleoyl-gps (18:0/18:1)	HMDB0010163	bioa_011	GCST90199652	4:88972827-89472827	0.0921732733228325	0.1805197644801001	0.6096316353142995
MR-link 2	leucine	HMDB0000687	1-stearoyl-2-oleoyl-gps (18:0/18:1)	HMDB0010163	bioa_011	GCST90199652	11:116336283-116883862	-0.0418706628416192	0.4627176915585115	0.9278989754465622
MR-link 2	leucine	HMDB0000687	1-stearoyl-2-oleoyl-gps (18:0/18:1)	HMDB0010163	bioa_011	GCST90199652	15:58477325-58977325	-0.0505406616669049	0.683241482771751	0.9410327549875158
MR-link 2	leucine	HMDB0000687	1-stearoyl-2-oleoyl-gps (18:0/18:1)	HMDB0010163	bioa_011	GCST90199652	16:70059237-70559237	0.3741619693914736	0.3144305465713368	0.234059368679568
MR-link 2	n-stearoyl-sphingosine (d18:1/18:0)*	HMDB0004950	4-hydroxy-2-oxoglutaric acid	HMDB0002070	GCST90200341	GCST90199897	10:64645010-65401382	-0.23540825810171	0.2281075261044398	0.302069465873408
MR-link 2	n-stearoyl-sphingosine (d18:1/18:0)*	HMDB0004950	4-hydroxy-2-oxoglutaric acid	HMDB0002070	GCST90200341	GCST90199897	14:63982220-64482220	0.1041281271281655	0.2474822270776615	0.6739377047896131
MR-link 2	n-stearoyl-sphingosine (d18:1/18:0)*	HMDB0004950	4-hydroxy-2-oxoglutaric acid	HMDB0002070	GCST90200341	GCST90199897	18:55052269-55552269	-0.2538669263660649	0.2318564775445361	0.2735467125448648
MR-link 2	n-stearoyl-sphingosine (d18:1/18:0)*	HMDB0004950	4-hydroxy-2-oxoglutaric acid	HMDB0002070	GCST90200341	GCST90199897	19:8013648-8513648	0.1689010043301371	0.088637372700204	0.056711458413893
MR-link 2	n-acetylornithine	HMDB0003357	aspartate	HMDB0000191	M15630	M15996	2:73124156-74349562	-0.0521605795514297	0.0267028287094682	0.0507754356494553
MR-link 2	3-(4-hydroxyphenyl)lactate	HMDB0000755	urate	HMDB0000289	M32197	M01604	17:79879970-80379970	-0.0050008023692478	0.1598292653644376	0.975039539429038
MR-link 2	arginine	HMDB0000517	1-stearoyl-2-oleoyl-gps (18:0/18:1)	HMDB0010163	bioa_002	GCST90199652	2:24182937-24682937	-0.2399178942150055	0.5106785457435226	0.6384963565587612
MR-link 2	arginine	HMDB0000517	1-stearoyl-2-oleoyl-gps (18:0/18:1)	HMDB0010163	bioa_002	GCST90199652	2:211333022-211833022	0.1559595232661061	0.2231666393789103	0.484647129251942
MR-link 2	arginine	HMDB0000517	1-stearoyl-2-oleoyl-gps (18:0/18:1)	HMDB0010163	bioa_002	GCST90199652	2:219037276-219788019	0.0685693801750903	0.7398637296925213	0.9261590644367144
MR-link 2	arginine	HMDB0000517	1-stearoyl-2-oleoyl-gps (18:0/18:1)	HMDB0010163	bioa_002	GCST90199652	4:144583533-145083533	0.3846717776186108	0.3030975558196252	0.2043928471562255
MR-link 2	arginine	HMDB0000517	1-stearoyl-2-oleoyl-gps (18:0/18:1)	HMDB0010163	bioa_002	GCST90199652	5:177386199-177886199	-0.8996550614186324	1.020048684060262	0.3777915868040439
MR-link 2	arginine	HMDB0000517	1-stearoyl-2-oleoyl-gps (18:0/18:1)	HMDB0010163	bioa_002	GCST90199652	6:131339506-132265729	-0.0018156726486594	0.1157526638027838	0.987485058907636
MR-link 2	arginine	HMDB0000517	1-stearoyl-2-oleoyl-gps (18:0/18:1)	HMDB0010163	bioa_002	GCST90199652	6:135177817-135677817	-0.3993342563148768	0.3548350510831933	0.2604161215567646
MR-link 2	arginine	HMDB0000517	1-stearoyl-2-oleoyl-gps (18:0/18:1)	HMDB0010163	bioa_002	GCST90199652	10:99898951-100398951	0.6185205064688579	0.590046641849972	0.2945202278764059
MR-link 2	arginine	HMDB0000517	1-stearoyl-2-oleoyl-gps (18:0/18:1)	HMDB0010163	bioa_002	GCST90199652	12:46680313-47435518	0.2231095482302287	0.3499066343301236	0.5237172027283674
MR-link 2	arginine	HMDB0000517	1-stearoyl-2-oleoyl-gps (18:0/18:1)	HMDB0010163	bioa_002	GCST90199652	19:12757458-13257458	0.0215820302106303	0.1537423921076063	0.8883614384061892
MR-link 2	spermidine	HMDB0001257	biliverdin	HMDB0001008	GCST90200423	M02137	1:247789451-248289451	0.1120714168244669	0.1983920429489284	0.5721426348065659
MR-link 2	citrulline	HMDB0000904	thyroxine	HMDB0000248	GCST90200403	GCST90200293	2:211084708-211584708	-0.0801710961082835	0.1444696094519469	0.5789398151265288
MR-link 2	citrulline	HMDB0000904	thyroxine	HMDB0000248	GCST90200403	GCST90200293	9:133044244-133573675	0.1814612269961193	0.1647573154705028	0.270729154509445
MR-link 2	tryptophan	HMDB0000929	tyrosine	HMDB0000158	M00054	GCST90200427	3:189559163-190059163	-0.1119557742628096	0.5338518387814507	0.8338915271544797
MR-link 2	tryptophan	HMDB0000929	tyrosine	HMDB0000158	M00054	GCST90200427	5:153760041-154260041	0.0417387564494284	0.3960529568564971	0.9160688844087892
MR-link 2	tryptophan	HMDB0000929	tyrosine	HMDB0000158	M00054	GCST90200427	6:111281159-111781159	1.3282566165298355	0.3467915774551384	0.0001280758906123
MR-link 2	tryptophan	HMDB0000929	tyrosine	HMDB0000158	M00054	GCST90200427	6:125293311-125793311	0.027842706856343	0.2924488818221502	0.9241516969634854
MR-link 2	tryptophan	HMDB0000929	tyrosine	HMDB0000158	M00054	GCST90200427	7:14057409-14557409	0.1802927857805945	0.1975599243652383	0.3614540227677981
MR-link 2	tryptophan	HMDB0000929	tyrosine	HMDB0000158	M00054	GCST90200427	11:116404435-116904435	0.1350184666892127	0.149539791204428	0.3665825583885951
MR-link 2	tryptophan	HMDB0000929	tyrosine	HMDB0000158	M00054	GCST90200427	16:53794515-54294515	0.6178153095893701	0.4115999887877203	0.1333532199268432
MR-link 2	n-acetylglucosaminylasparagine	HMDB0000489	3,7-dimethylurate	HMDB0001982	GCST90200316	GCST90199755	4:178111987-178611987	0.1398092469230942	0.1218730780299345	0.2513110016017109
MR-link 2	n-acetylglucosaminylasparagine	HMDB0000489	3,7-dimethylurate	HMDB0001982	GCST90200316	GCST90199755	6:167457759-167966043	-0.0259788854209595	0.0389969340176891	0.5052975640259756
MR-link 2	n-acetylglucosaminylasparagine	HMDB0000489	3,7-dimethylurate	HMDB0001982	GCST90200316	GCST90199755	14:94594947-95094947	-0.2450911177520869	0.2047984270680237	0.2314066770607835
MR-link 2	n-acetylglucosaminylasparagine	HMDB0000489	3,7-dimethylurate	HMDB0001982	GCST90200316	GCST90199755	17:64055051-64555051	0.043916596308308	0.21662812119483	0.8393475986650757
MR-link 2	glycerophosphorylcholine (gpc)	HMDB0000086	adenosine 5'-monophosphate (amp)	HMDB0000045	GCST90199629	GCST90200356	1:40156715-40656715	0.6390122153851592	0.1873577303892631	0.000648074991807
MR-link 2	1-(1-enyl-stearoyl)-2-arachidonoyl-gpe (p-18:0/20:4)*	HMDB0005779	uridine	HMDB0000296	GCST90200058	M00606	11:61307803-62000560	-0.0352007822453627	0.0603349687429589	0.5596088708168907
MR-link 2	isoursodeoxycholate	HMDB0000686	2-aminobutyrate	HMDB0000452	GCST90199892	M32348	5:35715970-36215970	0.0968897662931886	0.2438227773119044	0.6910888611787123
MR-link 2	glutamine	HMDB0000641	methionine	HMDB0000696	met-d-Gln	M01302	1:213912734-214412734	0.3537737437831021	0.6114827332937569	0.5628923997679172
MR-link 2	glutamine	HMDB0000641	methionine	HMDB0000696	met-d-Gln	M01302	2:26939063-28767861	0.1605276737111753	0.2196835036161899	0.4649486841039089
MR-link 2	glutamine	HMDB0000641	methionine	HMDB0000696	met-d-Gln	M01302	2:190998205-192033792	0.1575959627991233	0.3132233993317982	0.6148641808965734
MR-link 2	glutamine	HMDB0000641	methionine	HMDB0000696	met-d-Gln	M01302	2:211168890-211668890	0.0721805146714283	0.781984941847477	0.9264563309756704
MR-link 2	glutamine	HMDB0000641	methionine	HMDB0000696	met-d-Gln	M01302	3:38941335-39441335	1.8337572366998751	0.8093660840746569	0.0234715365407376
MR-link 2	glutamine	HMDB0000641	methionine	HMDB0000696	met-d-Gln	M01302	3:52085887-52937605	-0.5923866010684864	0.9882374082446282	0.5488811496687556
MR-link 2	glutamine	HMDB0000641	methionine	HMDB0000696	met-d-Gln	M01302	3:159689586-160441236	-0.2329368086836694	0.5311160521364666	0.6609659861834125
MR-link 2	glutamine	HMDB0000641	methionine	HMDB0000696	met-d-Gln	M01302	5:55611894-56111894	-0.3541137683140781	1.0821887304995603	0.743501514623464
MR-link 2	glutamine	HMDB0000641	methionine	HMDB0000696	met-d-Gln	M01302	6:20425792-20925792	-0.2077698263686432	0.5791402861632331	0.7197779233804651
MR-link 2	glutamine	HMDB0000641	methionine	HMDB0000696	met-d-Gln	M01302	6:41265224-41765224	0.8813898477196868	0.9095214200551904	0.3325103056846906
MR-link 2	glutamine	HMDB0000641	methionine	HMDB0000696	met-d-Gln	M01302	6:56020405-56520405	-0.4532127952565136	0.7605915870234939	0.5512628785558806
MR-link 2	glutamine	HMDB0000641	methionine	HMDB0000696	met-d-Gln	M01302	6:126492728-127693092	0.7680601179384043	0.421069821382933	0.0681417455637065
MR-link 2	glutamine	HMDB0000641	methionine	HMDB0000696	met-d-Gln	M01302	6:131635614-132135614	0.2118974640744248	0.5637630355211414	0.7070190147403091
MR-link 2	glutamine	HMDB0000641	methionine	HMDB0000696	met-d-Gln	M01302	7:72772933-73272933	0.1322169017276577	0.3241754785770834	0.6833794253429208
MR-link 2	glutamine	HMDB0000641	methionine	HMDB0000696	met-d-Gln	M01302	8:17124777-17669461	0.5215797233229456	0.4808982635280775	0.2781011891934467
MR-link 2	glutamine	HMDB0000641	methionine	HMDB0000696	met-d-Gln	M01302	8:126231747-126731747	0.8513095643483171	1.0039618472874277	0.3964657527358401
MR-link 2	glutamine	HMDB0000641	methionine	HMDB0000696	met-d-Gln	M01302	9:4040541-4540541	0.6141685961225817	0.5669714323564611	0.2786999826823417
MR-link 2	glutamine	HMDB0000641	methionine	HMDB0000696	met-d-Gln	M01302	9:21884172-22384172	1.967861751952752	0.6076855762658576	0.0012024876920117
MR-link 2	glutamine	HMDB0000641	methionine	HMDB0000696	met-d-Gln	M01302	10:98828483-99609412	-0.2507919289900043	0.2334529453620082	0.282700854972478
MR-link 2	glutamine	HMDB0000641	methionine	HMDB0000696	met-d-Gln	M01302	10:114535278-115035278	-0.4020924164123787	0.788841806269412	0.6102441121103446
MR-link 2	glutamine	HMDB0000641	methionine	HMDB0000696	met-d-Gln	M01302	11:8005408-8505408	0.0118919731452621	0.4500047598722351	0.9789172951992896
MR-link 2	glutamine	HMDB0000641	methionine	HMDB0000696	met-d-Gln	M01302	11:18148958-18648958	0.1891482080324529	0.7649302677561375	0.8046953282763227
MR-link 2	glutamine	HMDB0000641	methionine	HMDB0000696	met-d-Gln	M01302	11:73860169-74360169	0.948818687295335	0.6864284163795069	0.1668936071500435
MR-link 2	glutamine	HMDB0000641	methionine	HMDB0000696	met-d-Gln	M01302	12:4051876-4551876	0.8114030772981361	0.7447593082101074	0.2759406682498038
MR-link 2	glutamine	HMDB0000641	methionine	HMDB0000696	met-d-Gln	M01302	12:46377388-47736079	0.7368719506377139	0.2372205956252131	0.0018946165929757
MR-link 2	glutamine	HMDB0000641	methionine	HMDB0000696	met-d-Gln	M01302	12:55949170-57674145	-0.2988244258304806	0.0854407350629326	0.0004697343824585
MR-link 2	glutamine	HMDB0000641	methionine	HMDB0000696	met-d-Gln	M01302	12:59330993-60240767	0.0169175320799586	0.3092977556226344	0.9563801872356026
MR-link 2	glutamine	HMDB0000641	methionine	HMDB0000696	met-d-Gln	M01302	12:121134495-121634495	1.3699512078127678	1.2068012204285348	0.256294840170457
MR-link 2	glutamine	HMDB0000641	methionine	HMDB0000696	met-d-Gln	M01302	14:21242229-21782312	0.2296963628617374	0.4739160408982807	0.6279052476592408
MR-link 2	glutamine	HMDB0000641	methionine	HMDB0000696	met-d-Gln	M01302	14:74940531-75440531	-0.5913165420417489	0.6478872075366355	0.3614085550897694
MR-link 2	glutamine	HMDB0000641	methionine	HMDB0000696	met-d-Gln	M01302	14:100545139-101045139	-0.4831186773678106	0.5227591425069069	0.3553974533113194
MR-link 2	glutamine	HMDB0000641	methionine	HMDB0000696	met-d-Gln	M01302	16:70118909-70618909	-0.1371071708979355	0.7054834065323449	0.8459057543106845
MR-link 2	glutamine	HMDB0000641	methionine	HMDB0000696	met-d-Gln	M01302	17:25345818-25845818	0.163231956988305	1.0064467541332207	0.871159083988063
MR-link 2	glutamine	HMDB0000641	methionine	HMDB0000696	met-d-Gln	M01302	18:31306350-31806350	1.2225355055035108	0.7077894105304808	0.0841211904380278
MR-link 2	glutamine	HMDB0000641	methionine	HMDB0000696	met-d-Gln	M01302	20:55862882-56362882	-0.0063808667202371	0.6167235236428897	0.9917449164605456
MR-link 2	glutamine	HMDB0000641	methionine	HMDB0000696	met-d-Gln	M01302	22:44074730-44574730	1.653227603164803	1.1059586429870942	0.1349570574564712
MR-link 2	alanine	HMDB0000161	citrulline	HMDB0000904	met-d-Ala	GCST90200403	1:206970800-207470800	-0.346699193149947	0.4340892428783363	0.4244749221774997
MR-link 2	alanine	HMDB0000161	citrulline	HMDB0000904	met-d-Ala	GCST90200403	2:27480940-28253616	-0.8627034371545045	0.4570616924507905	0.0590932555037704
MR-link 2	alanine	HMDB0000161	citrulline	HMDB0000904	met-d-Ala	GCST90200403	2:64970910-65916674	-0.2248180546982876	0.3319015725176557	0.4981752668630826
MR-link 2	alanine	HMDB0000161	citrulline	HMDB0000904	met-d-Ala	GCST90200403	2:211290507-211790507	-1.914950143281336	1.358911778872279	0.1587822018073085
MR-link 2	alanine	HMDB0000161	citrulline	HMDB0000904	met-d-Ala	GCST90200403	3:122879946-123379946	0.8554444421605116	0.5594467324464052	0.1262421171972353
MR-link 2	alanine	HMDB0000161	citrulline	HMDB0000904	met-d-Ala	GCST90200403	3:159754026-160551365	-0.1702814248619562	0.4422199633668252	0.7001926179440456
MR-link 2	alanine	HMDB0000161	citrulline	HMDB0000904	met-d-Ala	GCST90200403	4:88958565-89458565	0.294848166690586	0.4489660914071738	0.5113564525418126
MR-link 2	alanine	HMDB0000161	citrulline	HMDB0000904	met-d-Ala	GCST90200403	5:35692098-36469710	0.0831837731433981	0.6089863060663413	0.8913518522029024
MR-link 2	alanine	HMDB0000161	citrulline	HMDB0000904	met-d-Ala	GCST90200403	6:20453952-20953952	0.974629435001712	0.8364883811541023	0.2439607009115126
MR-link 2	alanine	HMDB0000161	citrulline	HMDB0000904	met-d-Ala	GCST90200403	7:94972201-95472201	-0.0607522665973882	0.6443729499693532	0.9248857692800028
MR-link 2	alanine	HMDB0000161	citrulline	HMDB0000904	met-d-Ala	GCST90200403	8:17128898-17669461	0.852353590958669	0.5878449977657878	0.1470687925442645
MR-link 2	alanine	HMDB0000161	citrulline	HMDB0000904	met-d-Ala	GCST90200403	8:49725746-50225746	0.6188889658511117	0.87008974191363	0.4769025296115445
MR-link 2	alanine	HMDB0000161	citrulline	HMDB0000904	met-d-Ala	GCST90200403	8:117935733-118435733	-0.1220706868868572	0.6734598611958414	0.856164255978674
MR-link 2	alanine	HMDB0000161	citrulline	HMDB0000904	met-d-Ala	GCST90200403	8:145497920-145997920	-0.3642821806679907	0.6745403120861558	0.5891659400682147
MR-link 2	alanine	HMDB0000161	citrulline	HMDB0000904	met-d-Ala	GCST90200403	9:4033137-4533137	0.0774687753427523	0.7163494129664765	0.913881593819259
MR-link 2	alanine	HMDB0000161	citrulline	HMDB0000904	met-d-Ala	GCST90200403	11:8005408-8505408	-0.2023910555771119	0.5442374858144802	0.7099821701455458
MR-link 2	alanine	HMDB0000161	citrulline	HMDB0000904	met-d-Ala	GCST90200403	12:4040249-4540249	-0.8011378707301706	0.7738673325922079	0.3005571724489548
MR-link 2	alanine	HMDB0000161	citrulline	HMDB0000904	met-d-Ala	GCST90200403	12:45894827-46394827	0.9678658131350196	0.6865601968977099	0.1586188606476614
MR-link 2	alanine	HMDB0000161	citrulline	HMDB0000904	met-d-Ala	GCST90200403	12:46544011-47796599	0.8882211118203831	0.2707359355005589	0.0010352578465023
MR-link 2	alanine	HMDB0000161	citrulline	HMDB0000904	met-d-Ala	GCST90200403	12:56109642-56609642	0.5771239172244687	0.6145185332105148	0.3476547077948388
MR-link 2	alanine	HMDB0000161	citrulline	HMDB0000904	met-d-Ala	GCST90200403	12:56610577-57110577	-0.4676508275880696	0.3259956097487071	0.1514207720728327
MR-link 2	alanine	HMDB0000161	citrulline	HMDB0000904	met-d-Ala	GCST90200403	12:59740767-60240767	1.4385324013412362	0.4449952514883638	0.0012262988025427
MR-link 2	alanine	HMDB0000161	citrulline	HMDB0000904	met-d-Ala	GCST90200403	12:122367989-122867989	-1.405645582374697	0.6753677694944439	0.0374060970958476
MR-link 2	alanine	HMDB0000161	citrulline	HMDB0000904	met-d-Ala	GCST90200403	12:132815816-133315816	-1.1105627125550486	0.7391648195769596	0.1329793502131302
MR-link 2	alanine	HMDB0000161	citrulline	HMDB0000904	met-d-Ala	GCST90200403	16:69383883-70933639	-0.1664103633389856	0.2106897923794021	0.4296236058709872
MR-link 2	alanine	HMDB0000161	citrulline	HMDB0000904	met-d-Ala	GCST90200403	16:70994871-71494871	-1.0378730148484223	0.4764275646845504	0.0293726466275821
MR-link 2	alanine	HMDB0000161	citrulline	HMDB0000904	met-d-Ala	GCST90200403	17:79391534-79891534	-0.4599106374698134	0.5670946758754327	0.4173688552239623
MR-link 2	alanine	HMDB0000161	citrulline	HMDB0000904	met-d-Ala	GCST90200403	21:32796216-33296216	-1.7057626969854185	1.2034129394515931	0.1563550386704969
MR-link 2	alanine	HMDB0000161	citrulline	HMDB0000904	met-d-Ala	GCST90200403	22:18934095-19434095	1.6631582448009472	0.7623911362115241	0.0291462624640913
MR-link 2	betaine	HMDB0000043	oleate (18:1n9)	HMDB0000207	M03141	M01359	2:211337631-211837631	-0.2458532190366233	0.1517058421200012	0.105105246967297
MR-link 2	betaine	HMDB0000043	oleate (18:1n9)	HMDB0000207	M03141	M01359	5:78095798-78666416	0.0773137211334039	0.0913763392915855	0.3974957370391022
MR-link 2	betaine	HMDB0000043	oleate (18:1n9)	HMDB0000207	M03141	M01359	12:30349-530349	0.0214201072057776	0.1786407180563083	0.9045575526290984
MR-link 2	betaine	HMDB0000043	oleate (18:1n9)	HMDB0000207	M03141	M01359	21:44237404-44737404	-0.039541550219865	0.1605592189572696	0.8054701876233267
MR-link 2	phosphoethanolamine	HMDB0000224	alpha-ketobutyrate	HMDB0000005	GCST90200281	GCST90200438	1:21573292-22073292	-0.0088725673532405	0.1115207761788012	0.936587392276036
MR-link 2	phosphoethanolamine	HMDB0000224	alpha-ketobutyrate	HMDB0000005	GCST90200281	GCST90200438	1:27206842-27706842	0.4925502251716252	0.2766631285903598	0.0750228230450847
MR-link 2	stearoyl sphingomyelin (d18:1/18:0)	HMDB0001348	7-methylxanthine	HMDB0001991	GCST90200335	M34390	14:63982386-64482386	-0.160326855526157	0.158095012485125	0.3105268795693528
MR-link 2	kynurenine	HMDB0000684	acetoacetate	HMDB0000060	bioa_027	met-d-Acetoacetate	1:241473615-241973615	0.0860565241036674	0.0670898144843952	0.1995950107116181
MR-link 2	kynurenine	HMDB0000684	acetoacetate	HMDB0000060	bioa_027	met-d-Acetoacetate	5:131338151-131838151	0.0599658833618753	0.0970127608442054	0.536493823281788
MR-link 2	kynurenine	HMDB0000684	acetoacetate	HMDB0000060	bioa_027	met-d-Acetoacetate	5:176563404-177063404	0.2524129122022213	0.0990676685405529	0.0108378550329083
MR-link 2	kynurenine	HMDB0000684	acetoacetate	HMDB0000060	bioa_027	met-d-Acetoacetate	8:39556267-40056267	-0.075801852483064	0.0470244295409043	0.1069690104948545
MR-link 2	kynurenine	HMDB0000684	acetoacetate	HMDB0000060	bioa_027	met-d-Acetoacetate	12:111111298-111611298	-0.1240341199291261	0.1013157353444692	0.2208641452378382
MR-link 2	kynurenine	HMDB0000684	acetoacetate	HMDB0000060	bioa_027	met-d-Acetoacetate	12:111634608-113433486	-0.0144579893909481	0.0395409261351844	0.7146290960810306
MR-link 2	kynurenine	HMDB0000684	acetoacetate	HMDB0000060	bioa_027	met-d-Acetoacetate	16:87568569-88128476	-0.0148248814937491	0.0207269466922747	0.4744565791300299
MR-link 2	isoleucine	HMDB0000172	beta-alanine	HMDB0000056	met-d-Ile	GCST90200361	2:27480940-28253174	-0.087390106530915	0.4209031647287011	0.835521621221233
MR-link 2	isoleucine	HMDB0000172	beta-alanine	HMDB0000056	met-d-Ile	GCST90200361	2:165251927-165751927	-0.2090111095129289	0.6462294257962519	0.7463682928942827
MR-link 2	isoleucine	HMDB0000172	beta-alanine	HMDB0000056	met-d-Ile	GCST90200361	4:88890833-89475171	-0.2869757746311037	0.1795757322435319	0.1100259318662973
MR-link 2	isoleucine	HMDB0000172	beta-alanine	HMDB0000056	met-d-Ile	GCST90200361	8:76193463-76693463	-0.2997921586220625	0.8429266779662695	0.7220979974656769
MR-link 2	isoleucine	HMDB0000172	beta-alanine	HMDB0000056	met-d-Ile	GCST90200361	12:56611458-57111458	0.8267230601288715	0.5444649561550522	0.1289101347951472
MR-link 2	isoleucine	HMDB0000172	beta-alanine	HMDB0000056	met-d-Ile	GCST90200361	16:69331471-69831471	-0.049733236310086	0.5407634385563013	0.9267230168821534
MR-link 2	isoleucine	HMDB0000172	beta-alanine	HMDB0000056	met-d-Ile	GCST90200361	16:69865519-70914672	-0.0828064106550512	0.3657024665876102	0.8208661440724241
MR-link 2	isoleucine	HMDB0000172	beta-alanine	HMDB0000056	met-d-Ile	GCST90200361	17:6935779-7435779	0.0189253806583732	0.5166562457098323	0.9707796181099306
MR-link 2	isoleucine	HMDB0000172	beta-alanine	HMDB0000056	met-d-Ile	GCST90200361	19:49069664-49569664	-0.3412459065656795	0.3354564513462666	0.3090305014668473
MR-link 2	valine	HMDB0000883	cystathionine	HMDB0000099	bioa_022	GCST90200383	2:64958074-65458074	0.0684203921070483	0.2449184859899162	0.7799686781332865
MR-link 2	valine	HMDB0000883	cystathionine	HMDB0000099	bioa_022	GCST90200383	2:211173777-211673777	0.9332041096669916	0.5778607559563179	0.1063260649257098
MR-link 2	valine	HMDB0000883	cystathionine	HMDB0000099	bioa_022	GCST90200383	4:88972827-89472827	-0.3906023186380396	0.1310788476219047	0.002883391890393
MR-link 2	valine	HMDB0000883	cystathionine	HMDB0000099	bioa_022	GCST90200383	11:116381707-116882500	-0.2129050069844777	0.4441456856354349	0.6316836157360319
MR-link 2	valine	HMDB0000883	cystathionine	HMDB0000099	bioa_022	GCST90200383	12:56615040-57115040	2.051450709960605	0.6381238128598625	0.0013052811291412
MR-link 2	valine	HMDB0000883	cystathionine	HMDB0000099	bioa_022	GCST90200383	16:70059237-70559237	0.4059384183147543	0.3432153147459481	0.2369076587403359
MR-link 2	valine	HMDB0000883	cystathionine	HMDB0000099	bioa_022	GCST90200383	17:6883609-7383609	-0.4631102383869501	0.4231861471847127	0.2738051525578761
MR-link 2	valine	HMDB0000883	cystathionine	HMDB0000099	bioa_022	GCST90200383	17:40470632-40970632	-0.2437688915882047	0.876428610457008	0.7809057337981501
MR-link 2	valine	HMDB0000883	cystathionine	HMDB0000099	bioa_022	GCST90200383	19:49114511-49614511	-1.0347014189857529	0.742373531403649	0.1633856614122777
MR-link 2	caffeine	HMDB0001847	arginine	HMDB0000517	M00569	GCST90200372	7:17037106-17537106	-0.2520321776530266	0.1849723183094942	0.1730275379320941
MR-link 2	caffeine	HMDB0001847	arginine	HMDB0000517	M00569	GCST90200372	15:74777880-75277880	0.2538269070822001	0.2104317889254801	0.2277329039487324
MR-link 2	uridine	HMDB0000296	caffeine	HMDB0001847	M00606	M00569	1:20665172-21165172	-0.3233951563851846	0.1963995461233721	0.099636453674016
MR-link 2	uridine	HMDB0000296	caffeine	HMDB0001847	M00606	M00569	7:47852911-48352911	-0.2169554948705445	0.1842233612283346	0.2389256604710158
MR-link 2	uridine	HMDB0000296	caffeine	HMDB0001847	M00606	M00569	22:50721752-51221752	-0.446551115567814	0.1462438409723933	0.0022621167640324
MR-link 2	alanine	HMDB0000161	orotate	HMDB0000226	bioa_001	GCST90200392	1:206985954-207485954	-0.9301668370888144	0.3666613691274061	0.0111853176548584
MR-link 2	alanine	HMDB0000161	orotate	HMDB0000226	bioa_001	GCST90200392	2:27143030-28594285	-0.6835115638504372	0.4708736432734522	0.1466179500021604
MR-link 2	alanine	HMDB0000161	orotate	HMDB0000226	bioa_001	GCST90200392	2:64958074-65458074	-0.0006172579032325	0.3434379249479711	0.9985659700047772
MR-link 2	alanine	HMDB0000161	orotate	HMDB0000226	bioa_001	GCST90200392	3:71155270-71655270	0.3126751730083517	0.5400784231964879	0.5626269468761065
MR-link 2	alanine	HMDB0000161	orotate	HMDB0000226	bioa_001	GCST90200392	4:88976422-89476422	-0.4782359414291447	0.4776378364709315	0.3167048888503854
MR-link 2	alanine	HMDB0000161	orotate	HMDB0000226	bioa_001	GCST90200392	7:72732874-73232874	0.4507719302504539	0.5755360710378129	0.4334973520571018
MR-link 2	alanine	HMDB0000161	orotate	HMDB0000226	bioa_001	GCST90200392	8:145568681-146068681	-0.9686081185657192	0.5678389197059254	0.0880490986665655
MR-link 2	alanine	HMDB0000161	orotate	HMDB0000226	bioa_001	GCST90200392	9:4040541-4540541	-0.8597419414507466	0.7715630889355959	0.2651565147982185
MR-link 2	alanine	HMDB0000161	orotate	HMDB0000226	bioa_001	GCST90200392	12:46636543-47713425	-0.1286036573031443	0.2168015677622303	0.5530566730887009
MR-link 2	alanine	HMDB0000161	orotate	HMDB0000226	bioa_001	GCST90200392	12:56615040-57115040	-0.557055926441922	0.3810237200656318	0.1437417509208772
MR-link 2	alanine	HMDB0000161	orotate	HMDB0000226	bioa_001	GCST90200392	12:59727701-60227701	0.1952970093423328	0.360886485227003	0.5883979183845914
MR-link 2	alanine	HMDB0000161	orotate	HMDB0000226	bioa_001	GCST90200392	14:75116447-75616447	-1.756934902238492	0.9258291798055748	0.0577371974483484
MR-link 2	alanine	HMDB0000161	orotate	HMDB0000226	bioa_001	GCST90200392	16:69621701-70931491	0.1861924793686157	0.2478776802110606	0.4525644269247409
MR-link 2	alanine	HMDB0000161	orotate	HMDB0000226	bioa_001	GCST90200392	17:40568584-41068584	-0.3525562635888572	0.6372372906926996	0.5800871488544632
MR-link 2	alanine	HMDB0000161	orotate	HMDB0000226	bioa_001	GCST90200392	22:18906543-19406543	-0.075740918308242	0.5237599502928997	0.8850188135914806
MR-link 2	creatinine	HMDB0000562	phenylalanine	HMDB0000159	M00513	met-d-Phe	7:23845366-24345366	0.0433269565249033	0.056573619490519	0.4437650331636825
MR-link 2	cytidine	HMDB0000089	choline phosphate	HMDB0001565	GCST90200429	GCST90200363	15:85255020-85755020	0.1657073620828434	0.1490486751054703	0.2662384486933872
MR-link 2	phenylalanine	HMDB0000159	leucine	HMDB0000687	met-d-Phe	met-d-Leu	2:211293055-211793055	0.7314106026191713	0.1706025276729424	1.809229281316429e-05
MR-link 2	phenylalanine	HMDB0000159	leucine	HMDB0000687	met-d-Phe	met-d-Leu	6:17868392-18368392	0.8685078106401201	0.1807018036109507	1.537460249036642e-06
MR-link 2	phenylalanine	HMDB0000159	leucine	HMDB0000687	met-d-Phe	met-d-Leu	11:57019429-57519429	0.3121246468415194	0.0932330608157444	0.000814589064051
MR-link 2	phenylalanine	HMDB0000159	leucine	HMDB0000687	met-d-Phe	met-d-Leu	12:56671418-57171418	1.4242753162048492	0.1869935765341195	2.6022876675615305e-14
MR-link 2	phenylalanine	HMDB0000159	leucine	HMDB0000687	met-d-Phe	met-d-Leu	12:102211009-102721004	0.2887242696313385	0.0888577431684733	0.0011569486974338
MR-link 2	phenylalanine	HMDB0000159	leucine	HMDB0000687	met-d-Phe	met-d-Leu	12:102890425-104124563	0.1680204527123625	0.0213659052411849	3.722002928791551e-15
MR-link 2	phenylalanine	HMDB0000159	leucine	HMDB0000687	met-d-Phe	met-d-Leu	12:104125826-104625826	0.5844904151392556	0.1260326862854486	3.5246146047689523e-06
MR-link 2	phenylalanine	HMDB0000159	leucine	HMDB0000687	met-d-Phe	met-d-Leu	14:55161744-55661744	0.4296925680850347	0.0932988014381123	4.113713361866826e-06
MR-link 2	phenylalanine	HMDB0000159	leucine	HMDB0000687	met-d-Phe	met-d-Leu	14:55670870-56170870	0.4817415078002988	0.1138489019980951	2.322297783632944e-05
MR-link 2	phenylalanine	HMDB0000159	leucine	HMDB0000687	met-d-Phe	met-d-Leu	16:16004626-16504626	0.5890463684785578	0.1749297520598371	0.0007589954353699
MR-link 2	acetone	HMDB0001659	retinol (vitamin a)	HMDB0000305	met-d-Acetone	GCST90200405	1:120074995-120574995	0.593792180228804	0.7696768662145732	0.4404210318757927
MR-link 2	acetone	HMDB0001659	retinol (vitamin a)	HMDB0000305	met-d-Acetone	GCST90200405	5:41206969-43455198	0.1638560713484574	0.3377886563259469	0.6276163437614071
MR-link 2	acetone	HMDB0001659	retinol (vitamin a)	HMDB0000305	met-d-Acetone	GCST90200405	6:166522838-167022838	0.0		1.0
MR-link 2	acetone	HMDB0001659	retinol (vitamin a)	HMDB0000305	met-d-Acetone	GCST90200405	8:126241733-126741733	-0.0327917745849221	0.8264738893781995	0.9683508603713762
MR-link 2	acetone	HMDB0001659	retinol (vitamin a)	HMDB0000305	met-d-Acetone	GCST90200405	10:135065795-135607239	-0.1089019805629627	0.3719494867245866	0.7696849528118588
MR-link 2	acetone	HMDB0001659	retinol (vitamin a)	HMDB0000305	met-d-Acetone	GCST90200405	11:116461180-116961180	0.0753634041167398	0.921416048847194	0.934813030371865
MR-link 2	acetone	HMDB0001659	retinol (vitamin a)	HMDB0000305	met-d-Acetone	GCST90200405	12:122365033-122865033	-1.6116745389114897	0.8330673085663113	0.0530360797351492
MR-link 2	acetone	HMDB0001659	retinol (vitamin a)	HMDB0000305	met-d-Acetone	GCST90200405	12:123068455-124007504	-0.1562881762901964	0.7422746262308825	0.8332360623053374
MR-link 2	acetone	HMDB0001659	retinol (vitamin a)	HMDB0000305	met-d-Acetone	GCST90200405	13:42058883-42558883	-1.4473017127910182	0.9587813061047852	0.131165374106139
MR-link 2	acetone	HMDB0001659	retinol (vitamin a)	HMDB0000305	met-d-Acetone	GCST90200405	17:6935779-7435779	-0.6222664069484352	0.5893511184579506	0.2910367284713826
MR-link 2	acetone	HMDB0001659	retinol (vitamin a)	HMDB0000305	met-d-Acetone	GCST90200405	19:45929043-46429043	-0.9291624643069664	0.8180233195703882	0.2560138837710376
MR-link 2	oleamide	HMDB0002117	phenylpyruvate	HMDB0000205	M32458	GCST90200365	12:21138621-21638621	-0.0988281155803488	0.1428901159344097	0.489165212187918
MR-link 2	oleamide	HMDB0002117	phenylpyruvate	HMDB0000205	M32458	GCST90200365	19:15740431-16240431	0.3192676013502852	0.2875136280407996	0.2668080191637679
MR-link 2	creatinine	HMDB0000562	5-acetylamino-6-formylamino-3-methyluracil	HMDB0011105	GCST90200366	GCST90200680	16:20142332-20642332	-0.1542484823294436	0.3052868098482494	0.6133779154561856
MR-link 2	tyrosine	HMDB0000158	1,7-dimethylurate	HMDB0011103	met-d-Tyr	M34400	3:135701113-136607693	-1.2913477878556252	0.8953768814216124	0.1492348580954145
MR-link 2	tyrosine	HMDB0000158	1,7-dimethylurate	HMDB0011103	met-d-Tyr	M34400	3:186140627-186640627	0.3287656157016101	0.7552825682941207	0.6633532238613167
MR-link 2	tyrosine	HMDB0000158	1,7-dimethylurate	HMDB0011103	met-d-Tyr	M34400	4:99789651-100289651	0.7506916414177516	0.527702445006137	0.1548619593548914
MR-link 2	tyrosine	HMDB0000158	1,7-dimethylurate	HMDB0011103	met-d-Tyr	M34400	5:89941256-90441256	1.0004583233637658	0.8719393732316333	0.2512186691082652
MR-link 2	tyrosine	HMDB0000158	1,7-dimethylurate	HMDB0011103	met-d-Tyr	M34400	6:43031486-43531486	1.842337449644384	1.0616213272878992	0.0826700137280804
MR-link 2	tyrosine	HMDB0000158	1,7-dimethylurate	HMDB0011103	met-d-Tyr	M34400	6:110683901-112778738	0.0600324268798743	0.1164581693376549	0.6062142240300794
MR-link 2	tyrosine	HMDB0000158	1,7-dimethylurate	HMDB0011103	met-d-Tyr	M34400	7:27916442-28416442	0.2080165711245358	0.7375759658080239	0.7779225637907331
MR-link 2	tyrosine	HMDB0000158	1,7-dimethylurate	HMDB0011103	met-d-Tyr	M34400	8:126236230-126736230	-1.1727583815570384	0.4619527380909109	0.011126589904746
MR-link 2	tyrosine	HMDB0000158	1,7-dimethylurate	HMDB0011103	met-d-Tyr	M34400	9:21884651-22384651	0.5564843753970983	0.8865757558055759	0.5302146945823438
MR-link 2	tyrosine	HMDB0000158	1,7-dimethylurate	HMDB0011103	met-d-Tyr	M34400	10:64760672-65511176	0.173803123348888	0.5566685012881649	0.7548732190019329
MR-link 2	tyrosine	HMDB0000158	1,7-dimethylurate	HMDB0011103	met-d-Tyr	M34400	11:61320783-61820783	-0.3126961399772161	0.5845534825393282	0.5926971440381309
MR-link 2	tyrosine	HMDB0000158	1,7-dimethylurate	HMDB0011103	met-d-Tyr	M34400	12:21081549-21581549	-0.676447479996977	0.4313933597741753	0.1168688569503493
MR-link 2	tyrosine	HMDB0000158	1,7-dimethylurate	HMDB0011103	met-d-Tyr	M34400	12:46690648-47449549	0.7499246558476595	0.5461875527315054	0.1697471410924846
MR-link 2	tyrosine	HMDB0000158	1,7-dimethylurate	HMDB0011103	met-d-Tyr	M34400	12:56615040-57115040	0.1744174286176747	0.3800127741898111	0.6462501052862276
MR-link 2	tyrosine	HMDB0000158	1,7-dimethylurate	HMDB0011103	met-d-Tyr	M34400	12:59740603-60240603	0.2078772155136196	0.7174614328320491	0.7720152166960479
MR-link 2	tyrosine	HMDB0000158	1,7-dimethylurate	HMDB0011103	met-d-Tyr	M34400	12:121174574-121674574	-0.0912140771008941	0.364856014278105	0.8025871927796032
MR-link 2	tyrosine	HMDB0000158	1,7-dimethylurate	HMDB0011103	met-d-Tyr	M34400	12:122076812-122576812	-0.2226038797037287	0.640388135422053	0.728134784226453
MR-link 2	tyrosine	HMDB0000158	1,7-dimethylurate	HMDB0011103	met-d-Tyr	M34400	14:102441854-102941854	0.836975229530968	0.9128285241701908	0.3591934618987946
MR-link 2	tyrosine	HMDB0000158	1,7-dimethylurate	HMDB0011103	met-d-Tyr	M34400	16:70194094-72795019	-0.0492280816760201	0.1989544541717186	0.8045724211784258
MR-link 2	tyrosine	HMDB0000158	1,7-dimethylurate	HMDB0011103	met-d-Tyr	M34400	16:79505446-80005446	0.551268922183908	1.0566213198007246	0.6018597303066985
MR-link 2	tyrosine	HMDB0000158	1,7-dimethylurate	HMDB0011103	met-d-Tyr	M34400	20:42792364-43292364	-0.5139926479605172	1.1777490692158583	0.662532400828785
MR-link 2	3-aminoisobutyrate	HMDB0002166	citrate	HMDB0000094	GCST90200310	met-d-Citrate	3:66115384-66615384	-0.0169719935861738	0.0692377725111356	0.8063587000572185
MR-link 2	3-aminoisobutyrate	HMDB0002166	citrate	HMDB0000094	GCST90200310	met-d-Citrate	5:34511619-35593952	0.0039516029486593	0.0060819538669112	0.5158692909661429
MR-link 2	3-aminoisobutyrate	HMDB0002166	citrate	HMDB0000094	GCST90200310	met-d-Citrate	5:35822024-36322024	0.0335562410482781	0.0353653210555418	0.3426989764704451
MR-link 2	3-aminoisobutyrate	HMDB0002166	citrate	HMDB0000094	GCST90200310	met-d-Citrate	12:89320-602261	-0.0295918354311383	0.0203640711204512	0.1461850352998283
MR-link 2	isoursodeoxycholate	HMDB0000686	valine	HMDB0000883	GCST90199892	M01649	5:35715970-36215970	0.1193765775020319	0.2117005192400585	0.5728265150765329
MR-link 2	arginine	HMDB0000517	methionine	HMDB0000696	bioa_002	GCST90200391	2:24182937-24682937	0.1010642062611069	0.9091865751470228	0.9114903193753568
MR-link 2	arginine	HMDB0000517	methionine	HMDB0000696	bioa_002	GCST90200391	2:211333022-211833022	0.3395725292023742	0.2764130028529305	0.2192604759993144
MR-link 2	arginine	HMDB0000517	methionine	HMDB0000696	bioa_002	GCST90200391	2:219037276-219788019	-0.3809302745949497	0.3340464339369842	0.254139986599686
MR-link 2	arginine	HMDB0000517	methionine	HMDB0000696	bioa_002	GCST90200391	4:144583533-145083533	-0.6675772053065365	0.2647458854886229	0.0116830015567579
MR-link 2	arginine	HMDB0000517	methionine	HMDB0000696	bioa_002	GCST90200391	5:177386199-177886199	-1.353476576293019	1.0175358988550314	0.1834684656923877
MR-link 2	arginine	HMDB0000517	methionine	HMDB0000696	bioa_002	GCST90200391	6:131339506-132265729	-0.0635081431238052	0.1146264872922532	0.5795485807729437
MR-link 2	arginine	HMDB0000517	methionine	HMDB0000696	bioa_002	GCST90200391	6:135177817-135677817	0.045043063168566	0.3586793838854438	0.9000641610380629
MR-link 2	arginine	HMDB0000517	methionine	HMDB0000696	bioa_002	GCST90200391	10:99898951-100398951	0.1808386790095992	0.4771828343659956	0.7047090518865677
MR-link 2	arginine	HMDB0000517	methionine	HMDB0000696	bioa_002	GCST90200391	12:46680313-47435518	1.240550851406876	0.7170554677542204	0.0836190902622882
MR-link 2	arginine	HMDB0000517	methionine	HMDB0000696	bioa_002	GCST90200391	19:12757458-13257458	0.1515032673394152	0.15420370461233	0.3258595621544071
MR-link 2	3-methyl-2-oxobutyrate	HMDB0000019	taurochenodeoxycholate	HMDB0000951	M21047	M18494	4:88976422-89476422	-0.09876943151535	0.2022879527800568	0.6253645850404149
MR-link 2	1-methylxanthine	HMDB0010738	n-stearoyl-sphingosine (d18:1/18:0)*	HMDB0004950	GCST90199763	GCST90200341	8:18005709-18505709	0.0010195919152171	0.0559258290605739	0.9854544564113574
MR-link 2	1-methylxanthine	HMDB0010738	n-stearoyl-sphingosine (d18:1/18:0)*	HMDB0004950	GCST90199763	GCST90200341	15:74275585-74775585	0.2469269901301755	0.1271586892566414	0.0521515580514641
MR-link 2	1-methylxanthine	HMDB0010738	n-stearoyl-sphingosine (d18:1/18:0)*	HMDB0004950	GCST90199763	GCST90200341	15:74777880-75599999	0.3712634712076377	0.1204702420539605	0.0020576290189794
MR-link 2	4-methyl-2-oxopentanoate	HMDB0000695	creatine	HMDB0000064	M22116	GCST90200323	4:88976422-89476422	-0.1514946975787879	0.1581485599091169	0.3380998190766917
MR-link 2	4-methyl-2-oxopentanoate	HMDB0000695	creatine	HMDB0000064	M22116	GCST90200323	13:48209901-48709901	0.2000213064824587	0.2107876376869379	0.3426596093536448
MR-link 2	isoleucine	HMDB0000172	n-stearoyl-sphingosine (d18:1/18:0)*	HMDB0004950	bioa_010	GCST90200341	2:27480940-27980940	0.5698741123106947	0.3892265951362755	0.1431613952877752
MR-link 2	isoleucine	HMDB0000172	n-stearoyl-sphingosine (d18:1/18:0)*	HMDB0004950	bioa_010	GCST90200341	4:88976422-89476422	0.0216019781228186	0.1796528850278912	0.9042907604232312
MR-link 2	isoleucine	HMDB0000172	n-stearoyl-sphingosine (d18:1/18:0)*	HMDB0004950	bioa_010	GCST90200341	12:56615040-57115040	0.240318471218407	0.6274076009784814	0.7016945213380112
MR-link 2	isoleucine	HMDB0000172	n-stearoyl-sphingosine (d18:1/18:0)*	HMDB0004950	bioa_010	GCST90200341	16:70059237-70559237	-0.3406756366166651	0.3300093935078289	0.3019217530860801
MR-link 2	valine	HMDB0000883	spermidine	HMDB0001257	met-d-Val	GCST90200423	2:27480940-28253616	-0.2525927508501785	0.4076798212068052	0.5355303197661541
MR-link 2	valine	HMDB0000883	spermidine	HMDB0001257	met-d-Val	GCST90200423	2:64975088-65475088	-0.1675363078741917	0.2924329261149471	0.566708967247529
MR-link 2	valine	HMDB0000883	spermidine	HMDB0001257	met-d-Val	GCST90200423	2:165251927-165751927	0.3047857927593709	0.4986609339069068	0.5410615683803344
MR-link 2	valine	HMDB0000883	spermidine	HMDB0001257	met-d-Val	GCST90200423	3:135701113-136578270	0.6399401361438151	0.6306430471575007	0.3102287149944813
MR-link 2	valine	HMDB0000883	spermidine	HMDB0001257	met-d-Val	GCST90200423	4:86953335-87453335	-0.3326165426737882	0.8236996922936417	0.6863538977007018
MR-link 2	valine	HMDB0000883	spermidine	HMDB0001257	met-d-Val	GCST90200423	4:87663610-88163610	-1.464851179722916	0.8915589324352358	0.1003783259627023
MR-link 2	valine	HMDB0000883	spermidine	HMDB0001257	met-d-Val	GCST90200423	4:88882515-89510546	0.0950826980929514	0.1312756646606603	0.4688828198689859
MR-link 2	valine	HMDB0000883	spermidine	HMDB0001257	met-d-Val	GCST90200423	5:55564890-56064890	0.2955836143513078	0.6314988451258131	0.6397368535307693
MR-link 2	valine	HMDB0000883	spermidine	HMDB0001257	met-d-Val	GCST90200423	6:108910874-109410874	0.1486167462269282	0.7883337743571763	0.8504689761323385
MR-link 2	valine	HMDB0000883	spermidine	HMDB0001257	met-d-Val	GCST90200423	12:56199875-57115338	-0.0487625262049749	0.4283500924863782	0.909366199235662
MR-link 2	valine	HMDB0000883	spermidine	HMDB0001257	met-d-Val	GCST90200423	12:122278263-122778263	-0.3789204997714841	0.5808930890597082	0.5142032878634359
MR-link 2	valine	HMDB0000883	spermidine	HMDB0001257	met-d-Val	GCST90200423	14:102468052-102968052	0.6369914822669707	0.766203348163471	0.4057697972853865
MR-link 2	valine	HMDB0000883	spermidine	HMDB0001257	met-d-Val	GCST90200423	16:69315747-70918195	-0.4148875445747067	0.2845327541464196	0.1448029705451353
MR-link 2	valine	HMDB0000883	spermidine	HMDB0001257	met-d-Val	GCST90200423	17:6935779-7435779	-0.8820401715078768	0.3227073845591311	0.0062712586083315
MR-link 2	valine	HMDB0000883	spermidine	HMDB0001257	met-d-Val	GCST90200423	17:79384062-79884062	2.198738577657081	1.0265186318153563	0.0321985253943415
MR-link 2	valine	HMDB0000883	spermidine	HMDB0001257	met-d-Val	GCST90200423	19:49050431-49611255	-0.2573957797877151	0.2777368009931856	0.3540503681691241
MR-link 2	sulfate*	HMDB01448	hydroxy-n6,n6,n6-trimethyllysine*	HMDB01422	GCST90199896	GCST90200240	7:122557611-123057611	0.0687615954621793	0.1449472880639516	0.6352215695414889
MR-link 2	glutamine	HMDB0000641	citrate	HMDB0000094	bioa_006	M01564	2:27200724-28253174	0.2897359594528781	0.2513883053387053	0.2490978017080123
MR-link 2	glutamine	HMDB0000641	citrate	HMDB0000094	bioa_006	M01564	2:191299636-192089976	-0.2866567029158692	0.3439984030982787	0.4046709118214006
MR-link 2	glutamine	HMDB0000641	citrate	HMDB0000094	bioa_006	M01564	6:20469561-20969561	-0.1724788852823795	0.8015903378725835	0.8296341063306033
MR-link 2	glutamine	HMDB0000641	citrate	HMDB0000094	bioa_006	M01564	7:72732874-73232874	1.2290820367981392	0.5928604241551799	0.0381593500976662
MR-link 2	glutamine	HMDB0000641	citrate	HMDB0000094	bioa_006	M01564	8:17122121-17622121	-1.005331912171446	0.604782013453952	0.0964517195248681
MR-link 2	glutamine	HMDB0000641	citrate	HMDB0000094	bioa_006	M01564	8:134082558-134582558	2.656343089385099	1.3461503068406586	0.0484626880387222
MR-link 2	glutamine	HMDB0000641	citrate	HMDB0000094	bioa_006	M01564	9:4032942-4532942	0.4761002874927129	0.6573576458238387	0.4689038517332803
MR-link 2	glutamine	HMDB0000641	citrate	HMDB0000094	bioa_006	M01564	10:64798306-65565800	-0.0815234334946409	0.7377032863168018	0.9120050880187746
MR-link 2	glutamine	HMDB0000641	citrate	HMDB0000094	bioa_006	M01564	10:99109412-99609412	0.5625275522593955	0.2806270855995751	0.0450125004678316
MR-link 2	glutamine	HMDB0000641	citrate	HMDB0000094	bioa_006	M01564	11:8003049-8503049	0.2471226681004737	0.599843006850586	0.6803548814760543
MR-link 2	glutamine	HMDB0000641	citrate	HMDB0000094	bioa_006	M01564	12:46679007-47711183	0.4253390998467627	0.2383308814402344	0.0743168171777558
MR-link 2	glutamine	HMDB0000641	citrate	HMDB0000094	bioa_006	M01564	12:56615040-57375879	-0.1038790493037878	0.0956480049196682	0.2774544038471038
MR-link 2	glutamine	HMDB0000641	citrate	HMDB0000094	bioa_006	M01564	12:59344212-60165849	0.175495461557283	0.3834798228921183	0.6472115592269438
MR-link 2	glutamine	HMDB0000641	citrate	HMDB0000094	bioa_006	M01564	14:100594368-101094368	-1.327309859042419	0.5811644917067841	0.0223785944856025
MR-link 2	glutamine	HMDB0000641	citrate	HMDB0000094	bioa_006	M01564	15:58477325-58977325	0.9000214057131659	0.6661136271516501	0.176646436288541
MR-link 2	ornithine	HMDB0000214	urate	HMDB0000289	GCST90200404	GCST90200307	6:131644358-132144358	0.1237316921560554	0.1473772657456191	0.4011565240762216
MR-link 2	ornithine	HMDB0000214	urate	HMDB0000289	GCST90200404	GCST90200307	6:161178041-161678041	0.0		1.0
MR-link 2	1-methylxanthine	HMDB0010738	oleamide	HMDB0002117	GCST90199763	M32458	8:18005709-18505709	-0.0430012117230874	0.0572187693349821	0.4523380636640203
MR-link 2	1-methylxanthine	HMDB0010738	oleamide	HMDB0002117	GCST90199763	M32458	15:74275585-74775585	-0.0502187939116922	0.2529613521431249	0.8426354355966624
MR-link 2	1-methylxanthine	HMDB0010738	oleamide	HMDB0002117	GCST90199763	M32458	15:74777880-75599999	0.1442298619033815	0.1376986807347595	0.2949008569443638
MR-link 2	glutamine	HMDB0000641	n-acetylornithine	HMDB0003357	met-d-Gln	bioa_023	1:213912734-214412734	0.185385812547985	0.2681239190948228	0.4893026409752058
MR-link 2	glutamine	HMDB0000641	n-acetylornithine	HMDB0003357	met-d-Gln	bioa_023	2:26939063-28767861	-0.0269742885611222	0.1074824182105387	0.8018414320306086
MR-link 2	glutamine	HMDB0000641	n-acetylornithine	HMDB0003357	met-d-Gln	bioa_023	2:190998205-192033792	0.0251182750494248	0.1848136285988558	0.8918913401145905
MR-link 2	glutamine	HMDB0000641	n-acetylornithine	HMDB0003357	met-d-Gln	bioa_023	2:211168890-211668890	-0.1534758241541806	0.6708672940388315	0.8190459316756876
MR-link 2	glutamine	HMDB0000641	n-acetylornithine	HMDB0003357	met-d-Gln	bioa_023	3:38941335-39441335	-0.0122725302679804	0.4314432248078255	0.9773069977610594
MR-link 2	glutamine	HMDB0000641	n-acetylornithine	HMDB0003357	met-d-Gln	bioa_023	3:52085887-52937605	-0.0760474147507666	0.3504989839476319	0.8282325023222703
MR-link 2	glutamine	HMDB0000641	n-acetylornithine	HMDB0003357	met-d-Gln	bioa_023	3:159689586-160441236	-0.2048169871608243	0.2058453114741714	0.3197341325780126
MR-link 2	glutamine	HMDB0000641	n-acetylornithine	HMDB0003357	met-d-Gln	bioa_023	5:55611894-56111894	0.096166759119211	0.5891690666625606	0.8703417664784037
MR-link 2	glutamine	HMDB0000641	n-acetylornithine	HMDB0003357	met-d-Gln	bioa_023	6:20425792-20925792	0.0852054152696895	0.375478388894818	0.8204820994640194
MR-link 2	glutamine	HMDB0000641	n-acetylornithine	HMDB0003357	met-d-Gln	bioa_023	6:41265224-41765224	0.359138381982543	0.5343873203939807	0.5015478354676759
MR-link 2	glutamine	HMDB0000641	n-acetylornithine	HMDB0003357	met-d-Gln	bioa_023	6:56020405-56520405	0.3101958269968468	0.4006260583504963	0.4387665822079127
MR-link 2	glutamine	HMDB0000641	n-acetylornithine	HMDB0003357	met-d-Gln	bioa_023	6:126492728-127693092	-0.1164817902184967	0.2011829504198302	0.5625996980617863
MR-link 2	glutamine	HMDB0000641	n-acetylornithine	HMDB0003357	met-d-Gln	bioa_023	6:131635614-132135614	-0.0068451786223603	0.2472757069787507	0.9779154817603598
MR-link 2	glutamine	HMDB0000641	n-acetylornithine	HMDB0003357	met-d-Gln	bioa_023	7:72772933-73272933	0.1231166008317426	0.1611719478432992	0.4449366369660761
MR-link 2	glutamine	HMDB0000641	n-acetylornithine	HMDB0003357	met-d-Gln	bioa_023	8:17124777-17669461	0.0212003625917766	0.2460136781890997	0.9313268712966072
MR-link 2	glutamine	HMDB0000641	n-acetylornithine	HMDB0003357	met-d-Gln	bioa_023	8:126231747-126731747	-0.5681206478458032	0.4634548002432248	0.2202595284077296
MR-link 2	glutamine	HMDB0000641	n-acetylornithine	HMDB0003357	met-d-Gln	bioa_023	9:4040541-4540541	0.0799057102936501	0.2599058629379905	0.7585077485480902
MR-link 2	glutamine	HMDB0000641	n-acetylornithine	HMDB0003357	met-d-Gln	bioa_023	9:21884172-22384172	0.2771049523024864	0.3700802435779469	0.4539958960544772
MR-link 2	glutamine	HMDB0000641	n-acetylornithine	HMDB0003357	met-d-Gln	bioa_023	10:98828483-99609412	-0.1709891543278013	0.0976884488041118	0.0800576239399219
MR-link 2	glutamine	HMDB0000641	n-acetylornithine	HMDB0003357	met-d-Gln	bioa_023	10:114535278-115035278	-0.014746140952516	0.4073432693417675	0.9711222701664308
MR-link 2	glutamine	HMDB0000641	n-acetylornithine	HMDB0003357	met-d-Gln	bioa_023	11:8005408-8505408	-0.1375900899835875	0.2431625192943306	0.5715053197973508
MR-link 2	glutamine	HMDB0000641	n-acetylornithine	HMDB0003357	met-d-Gln	bioa_023	11:18148958-18648958	-0.318398096201184	0.3380921084989459	0.3463208721395063
MR-link 2	glutamine	HMDB0000641	n-acetylornithine	HMDB0003357	met-d-Gln	bioa_023	11:73860169-74360169	-0.3944013018809675	0.2833607294383552	0.1639617642240531
MR-link 2	glutamine	HMDB0000641	n-acetylornithine	HMDB0003357	met-d-Gln	bioa_023	12:4051876-4551876	-0.4229016634248234	0.3890763085345281	0.2770643941821474
MR-link 2	glutamine	HMDB0000641	n-acetylornithine	HMDB0003357	met-d-Gln	bioa_023	12:46377388-47736079	0.0343651746127477	0.1088397701384785	0.7521991265598291
MR-link 2	glutamine	HMDB0000641	n-acetylornithine	HMDB0003357	met-d-Gln	bioa_023	12:55949170-57674145	-0.0314787692524097	0.0407634889065976	0.4399785036538641
MR-link 2	glutamine	HMDB0000641	n-acetylornithine	HMDB0003357	met-d-Gln	bioa_023	12:59330993-60240767	-0.1634470296875941	0.1441556747524707	0.2568687718815742
MR-link 2	glutamine	HMDB0000641	n-acetylornithine	HMDB0003357	met-d-Gln	bioa_023	12:121134495-121634495	-0.8564529292680775	0.5064916117747924	0.0908459987153133
MR-link 2	glutamine	HMDB0000641	n-acetylornithine	HMDB0003357	met-d-Gln	bioa_023	14:21242229-21782312	0.1309013901704676	0.2445821981343208	0.5925087457942837
MR-link 2	glutamine	HMDB0000641	n-acetylornithine	HMDB0003357	met-d-Gln	bioa_023	14:74940531-75440531	-0.4717488272070544	0.3477310174964089	0.1748928650005047
MR-link 2	glutamine	HMDB0000641	n-acetylornithine	HMDB0003357	met-d-Gln	bioa_023	14:100545139-101045139	0.1010463463275689	0.2532814599153281	0.6899308961589671
MR-link 2	glutamine	HMDB0000641	n-acetylornithine	HMDB0003357	met-d-Gln	bioa_023	16:70118909-70618909	0.8043564644015326	0.554208009129625	0.1466790752982399
MR-link 2	glutamine	HMDB0000641	n-acetylornithine	HMDB0003357	met-d-Gln	bioa_023	17:25345818-25845818	0.1207889628118182	0.2889971362859296	0.6759770720527645
MR-link 2	glutamine	HMDB0000641	n-acetylornithine	HMDB0003357	met-d-Gln	bioa_023	18:31306350-31806350	-0.1209355910080015	0.3299973666301065	0.714011102570232
MR-link 2	glutamine	HMDB0000641	n-acetylornithine	HMDB0003357	met-d-Gln	bioa_023	20:55862882-56362882	0.1847088117567562	0.3168917916984134	0.5599763706861567
MR-link 2	glutamine	HMDB0000641	n-acetylornithine	HMDB0003357	met-d-Gln	bioa_023	22:44074730-44574730	-0.7907249617656722	0.435942115038747	0.0697038757156301
MR-link 2	mannose	HMDB0000169	betaine	HMDB0000043	GCST90200435	GCST90200425	2:27176853-28662558	-0.3156626216611524	0.0682968935174998	3.802088416004848e-06
MR-link 2	mannose	HMDB0000169	betaine	HMDB0000043	GCST90200435	GCST90200425	12:22996345-23496345	-0.4007729041872256	0.2234869037913446	0.0729293727298378
MR-link 2	alanine	HMDB0000161	glucose	HMDB0000122	M32339	M20489	2:27480940-27980940	-0.0878165617197752	0.1435742005859084	0.5407721061096378
MR-link 2	alanine	HMDB0000161	glucose	HMDB0000122	M32339	M20489	12:46962370-47462370	0.3507980934934144	0.2508597451595873	0.1619979771314986
MR-link 2	stearoyl sphingomyelin (d18:1/18:0)	HMDB0001348	n-palmitoyl-sphingosine (d18:1/16:0)	HMDB0004949	GCST90200335	GCST90200336	8:113373776-113873776	1.0164851239137205	0.2095932336724128	1.2358644021781271e-06
MR-link 2	stearoyl sphingomyelin (d18:1/18:0)	HMDB0001348	n-palmitoyl-sphingosine (d18:1/16:0)	HMDB0004949	GCST90200335	GCST90200336	11:61368608-61868608	0.4330963627228329	0.2966618908250356	0.1443178665773008
MR-link 2	stearoyl sphingomyelin (d18:1/18:0)	HMDB0001348	n-palmitoyl-sphingosine (d18:1/16:0)	HMDB0004949	GCST90200335	GCST90200336	14:63982386-64482386	0.4894072187068943	0.1274055467088774	0.0001223676318657
MR-link 2	stearoyl sphingomyelin (d18:1/18:0)	HMDB0001348	n-palmitoyl-sphingosine (d18:1/16:0)	HMDB0004949	GCST90200335	GCST90200336	19:8013648-8513648	0.2350001680533533	0.0622635503727111	0.000160469464559
MR-link 2	stearoyl sphingomyelin (d18:1/18:0)	HMDB0001348	n-palmitoyl-sphingosine (d18:1/16:0)	HMDB0004949	GCST90200335	GCST90200336	19:45165640-45665640	0.4677868034613881	0.1785692181109896	0.0088023014274315
MR-link 2	serine	HMDB0000187	hippurate	HMDB0000714	GCST90200415	GCST90199624	1:119778579-120514573	0.0397258448576579	0.0807636963255903	0.6228059466905083
MR-link 2	serine	HMDB0000187	hippurate	HMDB0000714	GCST90200415	GCST90199624	2:211290507-212040821	0.0323413612626786	0.0969410003753416	0.7386670661029768
MR-link 2	serine	HMDB0000187	hippurate	HMDB0000714	GCST90200415	GCST90199624	7:55905219-56847625	-0.0316143617147295	0.1258086388780082	0.8015904661202353
MR-link 2	phenylpyruvate	HMDB0000205	creatine	HMDB0000064	GCST90200365	M27718	9:131315554-131815554	-0.0071198516467646	0.1350128512197677	0.9579433531890594
MR-link 2	phenylpyruvate	HMDB0000205	creatine	HMDB0000064	GCST90200365	M27718	16:58503995-59003995	0.0469233657030178	0.1440557114068873	0.7446281252312735
MR-link 2	serine	HMDB0000187	kynurenine	HMDB0000684	bioa_018	GCST90199636	1:11610843-12110843	0.2353962407879855	0.7878495960076222	0.7651054533791082
MR-link 2	serine	HMDB0000187	kynurenine	HMDB0000684	bioa_018	GCST90199636	1:119427250-120522606	-0.1354541140304774	0.0871997009369057	0.1203328090986738
MR-link 2	serine	HMDB0000187	kynurenine	HMDB0000684	bioa_018	GCST90199636	2:27480940-27980940	0.3703163640375255	0.3556468070130542	0.297760675567873
MR-link 2	serine	HMDB0000187	kynurenine	HMDB0000684	bioa_018	GCST90199636	2:211315692-212076215	-0.0361959771824835	0.1237834187850247	0.7699702747844781
MR-link 2	serine	HMDB0000187	kynurenine	HMDB0000684	bioa_018	GCST90199636	3:125660381-126160381	0.042324783771243	0.2605407125073032	0.8709516655486673
MR-link 2	serine	HMDB0000187	kynurenine	HMDB0000684	bioa_018	GCST90199636	7:55551853-56922308	-0.1853064177902162	0.1572876597179314	0.2387419777103784
MR-link 2	serine	HMDB0000187	kynurenine	HMDB0000684	bioa_018	GCST90199636	8:126232621-126732621	0.2216606014987483	0.4003518204123542	0.5798084560106653
MR-link 2	serine	HMDB0000187	kynurenine	HMDB0000684	bioa_018	GCST90199636	10:65065800-65565800	-0.3956319415485043	0.5563237456281229	0.4769887161202865
MR-link 2	asparagine	HMDB0000168	hippurate	HMDB0000714	M34283	M15753	11:61916235-62416235	-0.1464694981179234	0.221666874633476	0.5087636517682435
MR-link 2	asparagine	HMDB0000168	hippurate	HMDB0000714	M34283	M15753	14:104016664-104812812	-0.0287337333279979	0.0690469747503004	0.6773019952741938
MR-link 2	flavin adenine dinucleotide (fad)	HMDB0001248	n1-methyl-2-pyridone-5-carboxamide	HMDB0004193	GCST90200376	GCST90199778	2:69949756-70738470	0.0241618446464717	0.0427464648000687	0.5719131918222742
MR-link 2	uridine	HMDB0000296	glycerophosphoethanolamine	HMDB0000114	M00606	GCST90199808	1:20665172-21165172	0.3229505772176739	0.2270548096703377	0.154925732866198
MR-link 2	uridine	HMDB0000296	glycerophosphoethanolamine	HMDB0000114	M00606	GCST90199808	7:47852911-48352911	0.127011381010822	0.2054095953843316	0.5363563354383436
MR-link 2	uridine	HMDB0000296	glycerophosphoethanolamine	HMDB0000114	M00606	GCST90199808	22:50721752-51221752	-0.0421088158252381	0.1495450038292068	0.7782659178681772
MR-link 2	betaine	HMDB0000043	lactate	HMDB0000190	M03141	met-d-Lactate	2:211337631-211837631	-0.0157822662145653	0.0371827600035342	0.6712368050742759
MR-link 2	betaine	HMDB0000043	lactate	HMDB0000190	M03141	met-d-Lactate	5:78095798-78666416	0.0247806269585353	0.0229030468981911	0.2792616424192407
MR-link 2	betaine	HMDB0000043	lactate	HMDB0000190	M03141	met-d-Lactate	12:30349-530349	0.0145732158718446	0.0361389438340867	0.6867605187782106
MR-link 2	betaine	HMDB0000043	lactate	HMDB0000190	M03141	met-d-Lactate	21:44237404-44737404	-0.0200189839580163	0.0458560013917764	0.6624290850469616
MR-link 2	choline	HMDB0000097	5-oxoproline	HMDB0000267	GCST90200327	GCST90200280	2:211290507-211790507	0.3601714954950121	0.2722341522461231	0.185828400230907
MR-link 2	choline	HMDB0000097	5-oxoproline	HMDB0000267	GCST90200327	GCST90200280	17:17175631-17675631	0.1379440318192773	0.1380431538657829	0.317658127340343
MR-link 2	cystathionine	HMDB0000099	arginine	HMDB0000517	GCST90200383	bioa_002	19:33152807-33652807	0.0429160643472406	0.1050778855676547	0.6829642745547281
MR-link 2	kynurenine	HMDB0000684	threonine	HMDB0000167	GCST90199636	M01284	8:39554593-40054593	0.3739286514124995	0.2246610341462623	0.0960300078452585
MR-link 2	kynurenine	HMDB0000684	threonine	HMDB0000167	GCST90199636	M01284	12:111809557-113090766	-0.2234103141042788	0.1830183405121235	0.2221999882005053
MR-link 2	kynurenine	HMDB0000684	threonine	HMDB0000167	GCST90199636	M01284	16:87568373-88128072	0.1904293566186826	0.0882497203141102	0.0309397624618227
MR-link 2	uridine	HMDB0000296	glucuronate	HMDB0000127	GCST90200407	GCST90199641	1:20666238-21166238	-0.0906559380115805	0.1384116619784753	0.5124849679835741
MR-link 2	uridine	HMDB0000296	glucuronate	HMDB0000127	GCST90200407	GCST90199641	7:47877194-48377194	0.0073914232622209	0.2956482635986599	0.9800543790451955
MR-link 2	uridine	HMDB0000296	glucuronate	HMDB0000127	GCST90200407	GCST90199641	22:50686035-51186035	-0.3421603294816643	0.1880679612376769	0.0688589542953356
MR-link 2	sarcosine	HMDB0000271	histidine	HMDB0000177	bioa_031	met-d-His	1:157842259-158342259	0.0800397030771803	0.1457829384345811	0.5829825253752836
MR-link 2	sarcosine	HMDB0000271	histidine	HMDB0000177	bioa_031	met-d-His	6:42690673-43190673	-0.0033342255918173	0.0841479848955531	0.968393406382505
MR-link 2	sarcosine	HMDB0000271	histidine	HMDB0000177	bioa_031	met-d-His	9:136282183-136851769	0.0224688183855413	0.0283910143765691	0.4287071249904152
MR-link 2	asparagine	HMDB0000168	orotidine	HMDB0000788	M34283	GCST90200681	11:61916235-62416235	-0.2361899316297998	0.1979449255354385	0.2327870066588287
MR-link 2	asparagine	HMDB0000168	orotidine	HMDB0000788	M34283	GCST90200681	14:104016664-104812812	-0.1698082167275356	0.1856082399629508	0.3602576003696869
MR-link 2	cortisol	HMDB0000063	cystine	HMDB0000192	GCST90200378	GCST90200382	14:94554700-95054700	-0.106278017586164	0.2347533500050555	0.6507489006115393
MR-link 2	citrate	HMDB0000094	aspartate	HMDB0000191	M01564	bioa_004	5:14625868-15125868	0.0283809790654709	0.1005697378260968	0.7777886407670808
MR-link 2	citrate	HMDB0000094	aspartate	HMDB0000191	M01564	bioa_004	9:84927464-85427464	-0.0307516068093381	0.0906915212041449	0.7345500809087125
MR-link 2	citrate	HMDB0000094	aspartate	HMDB0000191	M01564	bioa_004	17:6345930-6933878	0.0398568775485244	0.0477106678015622	0.403499777273576
MR-link 2	citrate	HMDB0000094	aspartate	HMDB0000191	M01564	bioa_004	22:18904608-19404608	0.037467739784978	0.1362468666816953	0.7833170759749177
MR-link 2	glutamine	HMDB0000641	glycochenodeoxycholate	HMDB0000637	M00053	GCST90200342	12:56615040-57115040	-0.2399913436188073	0.1353708384465387	0.0762546031481319
MR-link 2	5-oxoproline	HMDB0000267	inosine	HMDB0000195	M01494	GCST90200394	8:144903138-145403138	0.0149790420613752	0.0594373768186298	0.8010303598487267
MR-link 2	valine	HMDB0000883	4-hydroxy-2-oxoglutaric acid	HMDB0002070	bioa_022	GCST90199897	2:64958074-65458074	0.1715537896494474	0.245435566349415	0.4845664714256197
MR-link 2	valine	HMDB0000883	4-hydroxy-2-oxoglutaric acid	HMDB0002070	bioa_022	GCST90199897	2:211173777-211673777	-1.7135576954091167	0.7071604010064547	0.0153864539813175
MR-link 2	valine	HMDB0000883	4-hydroxy-2-oxoglutaric acid	HMDB0002070	bioa_022	GCST90199897	4:88972827-89472827	-0.0747731140563914	0.1284986588830519	0.5606353801422079
MR-link 2	valine	HMDB0000883	4-hydroxy-2-oxoglutaric acid	HMDB0002070	bioa_022	GCST90199897	11:116381707-116882500	0.104430027301416	0.3918867134987235	0.7898694505848498
MR-link 2	valine	HMDB0000883	4-hydroxy-2-oxoglutaric acid	HMDB0002070	bioa_022	GCST90199897	12:56615040-57115040	0.7272818443944686	0.6310083300247301	0.2490865494905133
MR-link 2	valine	HMDB0000883	4-hydroxy-2-oxoglutaric acid	HMDB0002070	bioa_022	GCST90199897	16:70059237-70559237	-0.390388728120589	0.3327662478908419	0.2407308338878733
MR-link 2	valine	HMDB0000883	4-hydroxy-2-oxoglutaric acid	HMDB0002070	bioa_022	GCST90199897	17:6883609-7383609	-0.7497113108177088	0.4242691494498063	0.0772172854902902
MR-link 2	valine	HMDB0000883	4-hydroxy-2-oxoglutaric acid	HMDB0002070	bioa_022	GCST90199897	17:40470632-40970632	-0.5951581595033686	0.8103849072265538	0.4626963528622914
MR-link 2	valine	HMDB0000883	4-hydroxy-2-oxoglutaric acid	HMDB0002070	bioa_022	GCST90199897	19:49114511-49614511	0.8449890420860393	0.552872589393108	0.1264228701112991
MR-link 2	creatinine	HMDB0000562	histidine	HMDB0000177	M00513	bioa_009	7:23845366-24345366	0.0046863245627857	0.0683878155925783	0.9453671435672474
MR-link 2	glucose	HMDB0000122	acetylphosphate	HMDB0001494	M20489	M15488	2:169551488-170051488	-0.1513830110456921	0.1748309666629529	0.3865547998708779
MR-link 2	glycerol 3-phosphate	HMDB0000126	docosahexaenoate (dha; 22:6n3)	HMDB0002183	GCST90199638	M19323	1:20921386-22251981	-0.0283183393937059	0.0510139268741901	0.5788194440570686
MR-link 2	arachidonate (20:4n6)	HMDB0001043	caffeine	HMDB0001847	GCST90200358	M00569	11:61052244-62029047	0.0519109384676189	0.0531627666357975	0.3288400700366237
MR-link 2	bilirubin (z,z)	HMDB0000054	cholesterol	HMDB0000067	GCST90200704	GCST90200368	2:233988949-235124783	-0.0056777187243458	0.0211942182387565	0.7887840058222034
MR-link 2	bilirubin (z,z)	HMDB0000054	cholesterol	HMDB0000067	GCST90200704	GCST90200368	12:21093886-21593886	0.2069155915563341	0.1393395306748321	0.1375506900887827
MR-link 2	citrate	HMDB0000094	sphinganine	HMDB0000269	GCST90200304	GCST90200374	5:14503745-15117020	0.0080943794990024	0.1652108985927635	0.9609239003149208
MR-link 2	citrate	HMDB0000094	sphinganine	HMDB0000269	GCST90200304	GCST90200374	17:6357018-6961881	0.0348934004309442	0.0823156000008287	0.6716403603267562
MR-link 2	citrate	HMDB0000094	sphinganine	HMDB0000269	GCST90200304	GCST90200374	22:19003274-19503274	-0.0252167619212106	0.1248614730286083	0.8399496303864513
MR-link 2	bilirubin (z,z)	HMDB0000054	valine	HMDB0000883	GCST90200704	bioa_022	2:233988949-235124783	0.0063549625624139	0.0067254224702756	0.3447015145813976
MR-link 2	bilirubin (z,z)	HMDB0000054	valine	HMDB0000883	GCST90200704	bioa_022	12:21093886-21593886	-0.1042761309989564	0.0733162256299062	0.1549452611543685
MR-link 2	sphinganine	HMDB0000269	flavin adenine dinucleotide (fad)	HMDB0001248	GCST90200374	GCST90200376	3:56598999-57098999	0.3598293015497581	0.2208685963179848	0.103280092115403
MR-link 2	7-methylxanthine	HMDB0001991	cholesterol	HMDB0000067	GCST90199754	GCST90200368	1:197801712-198301712	0.5758055275145048	0.4542642649573008	0.2049564487979367
MR-link 2	7-methylxanthine	HMDB0001991	cholesterol	HMDB0000067	GCST90199754	GCST90200368	15:74777880-75578595	-0.0995766395205441	0.2005828655864236	0.6195865354823795
MR-link 2	2-aminobutyrate	HMDB0000452	arachidonate (20:4n6)	HMDB0001043	GCST90200305	GCST90200358	2:64970910-65470910	0.2294847340757591	0.1005983757858025	0.0225367798418278
MR-link 2	2-aminobutyrate	HMDB0000452	arachidonate (20:4n6)	HMDB0001043	GCST90200305	GCST90200358	4:88993818-89493818	0.1170027068048557	0.1650371534947596	0.4783569462285559
MR-link 2	betaine	HMDB0000043	3-methyl-2-oxovalerate	HMDB0000491	GCST90200425	M15676	2:211290507-211790507	-0.1704690521610084	0.1274995687272188	0.1812171869165285
MR-link 2	betaine	HMDB0000043	3-methyl-2-oxovalerate	HMDB0000491	GCST90200425	M15676	5:78081434-78907016	0.0827141382634015	0.0609222387893757	0.1745588204247068
MR-link 2	betaine	HMDB0000043	3-methyl-2-oxovalerate	HMDB0000491	GCST90200425	M15676	6:160264283-160825366	-0.0694558213906892	0.1184240149172926	0.5575387863720326
MR-link 2	betaine	HMDB0000043	3-methyl-2-oxovalerate	HMDB0000491	GCST90200425	M15676	12:68601-568601	0.1292109051194315	0.1060104730997248	0.2229009868516213
MR-link 2	spermidine	HMDB0001257	uridine	HMDB0000296	GCST90200423	GCST90200407	1:247789451-248289451	0.1329988169611888	0.240692664831575	0.5805599633312082
MR-link 2	aspartate	HMDB0000191	beta-alanine	HMDB0000056	GCST90200370	GCST90200361	3:56598999-57098999	0.090424406547889	0.1131800932914716	0.4243236521617476
MR-link 2	aspartate	HMDB0000191	beta-alanine	HMDB0000056	GCST90200370	GCST90200361	5:36388589-36888589	0.2352998917850275	0.3225172441166923	0.4656511961199443
MR-link 2	glutamine	HMDB0000641	dehydroepiandrosterone sulfate (dhea-s)	HMDB0001032	met-d-Gln	GCST90199673	1:213912734-214412734	-0.2525545302180265	0.5536607567633067	0.6482792913625222
MR-link 2	glutamine	HMDB0000641	dehydroepiandrosterone sulfate (dhea-s)	HMDB0001032	met-d-Gln	GCST90199673	2:26939063-28767861	0.0675483539088892	0.20585362193838	0.7428074772069552
MR-link 2	glutamine	HMDB0000641	dehydroepiandrosterone sulfate (dhea-s)	HMDB0001032	met-d-Gln	GCST90199673	2:190998205-192033792	-0.0042952694693218	0.2556629924938109	0.9865957605148404
MR-link 2	glutamine	HMDB0000641	dehydroepiandrosterone sulfate (dhea-s)	HMDB0001032	met-d-Gln	GCST90199673	2:211168890-211668890	-0.2803662122237013	0.4845499719742844	0.562851306962449
MR-link 2	glutamine	HMDB0000641	dehydroepiandrosterone sulfate (dhea-s)	HMDB0001032	met-d-Gln	GCST90199673	3:38941335-39441335	-0.036629341855639	0.7564096786678091	0.9613773214996356
MR-link 2	glutamine	HMDB0000641	dehydroepiandrosterone sulfate (dhea-s)	HMDB0001032	met-d-Gln	GCST90199673	3:52085887-52937605	0.8272545766974404	0.8992571373792569	0.3576087835651237
MR-link 2	glutamine	HMDB0000641	dehydroepiandrosterone sulfate (dhea-s)	HMDB0001032	met-d-Gln	GCST90199673	3:121763465-122263465	-0.3104047065466868	0.7563426124071593	0.6815108992906309
MR-link 2	glutamine	HMDB0000641	dehydroepiandrosterone sulfate (dhea-s)	HMDB0001032	met-d-Gln	GCST90199673	3:159689586-160441236	0.0839413269383061	0.4116034018404311	0.8384024194863081
MR-link 2	glutamine	HMDB0000641	dehydroepiandrosterone sulfate (dhea-s)	HMDB0001032	met-d-Gln	GCST90199673	4:17991903-18491903	-0.5140438359231004	0.6785234249516415	0.448695343801487
MR-link 2	glutamine	HMDB0000641	dehydroepiandrosterone sulfate (dhea-s)	HMDB0001032	met-d-Gln	GCST90199673	5:55611894-56111894	-1.90608912012798	1.9444350550541856	0.3269483495692117
MR-link 2	glutamine	HMDB0000641	dehydroepiandrosterone sulfate (dhea-s)	HMDB0001032	met-d-Gln	GCST90199673	5:127968645-128468645	-1.5803611997983298	1.962150670427636	0.4205756471157789
MR-link 2	glutamine	HMDB0000641	dehydroepiandrosterone sulfate (dhea-s)	HMDB0001032	met-d-Gln	GCST90199673	5:174698943-175198943	-0.847261620220069	0.8369219066755181	0.3113686069615064
MR-link 2	glutamine	HMDB0000641	dehydroepiandrosterone sulfate (dhea-s)	HMDB0001032	met-d-Gln	GCST90199673	6:20425792-20925792	-1.1511539924639156	0.6965716792437537	0.0984124047027709
MR-link 2	glutamine	HMDB0000641	dehydroepiandrosterone sulfate (dhea-s)	HMDB0001032	met-d-Gln	GCST90199673	6:56020405-56520405	0.2257404853677452	0.7842071253514766	0.7734552517057802
MR-link 2	glutamine	HMDB0000641	dehydroepiandrosterone sulfate (dhea-s)	HMDB0001032	met-d-Gln	GCST90199673	6:126492728-127693092	0.2459357739600266	0.4713971993555277	0.6018676209056669
MR-link 2	glutamine	HMDB0000641	dehydroepiandrosterone sulfate (dhea-s)	HMDB0001032	met-d-Gln	GCST90199673	6:131635614-132135614	0.4395190116091957	0.520652003327222	0.3985741906981919
MR-link 2	glutamine	HMDB0000641	dehydroepiandrosterone sulfate (dhea-s)	HMDB0001032	met-d-Gln	GCST90199673	7:1635600-2135600	-0.4633382637647739	0.95388027051216	0.6271511766816942
MR-link 2	glutamine	HMDB0000641	dehydroepiandrosterone sulfate (dhea-s)	HMDB0001032	met-d-Gln	GCST90199673	7:72772933-73272933	0.2783319481778496	0.3083463696066879	0.3667063474911706
MR-link 2	glutamine	HMDB0000641	dehydroepiandrosterone sulfate (dhea-s)	HMDB0001032	met-d-Gln	GCST90199673	8:17124777-17669461	0.2388976766871841	0.3925929076229978	0.5428476434126505
MR-link 2	glutamine	HMDB0000641	dehydroepiandrosterone sulfate (dhea-s)	HMDB0001032	met-d-Gln	GCST90199673	8:126231747-126731747	-1.4359555998580704	1.2193296996319671	0.23893224960257
MR-link 2	glutamine	HMDB0000641	dehydroepiandrosterone sulfate (dhea-s)	HMDB0001032	met-d-Gln	GCST90199673	9:4040541-4540541	-0.1097413714732867	0.6503091864303191	0.8659912366118037
MR-link 2	glutamine	HMDB0000641	dehydroepiandrosterone sulfate (dhea-s)	HMDB0001032	met-d-Gln	GCST90199673	9:21884172-22384172	-0.1383898029479322	0.6861752534621529	0.8401646454793503
MR-link 2	glutamine	HMDB0000641	dehydroepiandrosterone sulfate (dhea-s)	HMDB0001032	met-d-Gln	GCST90199673	10:22676227-23176227	-0.3704795592296745	1.083090946637448	0.7323074969290677
MR-link 2	glutamine	HMDB0000641	dehydroepiandrosterone sulfate (dhea-s)	HMDB0001032	met-d-Gln	GCST90199673	10:98828483-99609412	-0.059824517769791	0.2246432058522569	0.7900012071272129
MR-link 2	glutamine	HMDB0000641	dehydroepiandrosterone sulfate (dhea-s)	HMDB0001032	met-d-Gln	GCST90199673	10:114535278-115035278	-0.6217923413670682	1.0644246766726693	0.5591139203467013
MR-link 2	glutamine	HMDB0000641	dehydroepiandrosterone sulfate (dhea-s)	HMDB0001032	met-d-Gln	GCST90199673	11:8005408-8505408	-0.5987677140189922	0.3527699524712491	0.0896339186122641
MR-link 2	glutamine	HMDB0000641	dehydroepiandrosterone sulfate (dhea-s)	HMDB0001032	met-d-Gln	GCST90199673	11:73860169-74360169	-0.4032814058716146	0.5630277788669087	0.4738230039128643
MR-link 2	glutamine	HMDB0000641	dehydroepiandrosterone sulfate (dhea-s)	HMDB0001032	met-d-Gln	GCST90199673	12:4051876-4551876	0.875980053628302	0.7888833070572855	0.266824498161937
MR-link 2	glutamine	HMDB0000641	dehydroepiandrosterone sulfate (dhea-s)	HMDB0001032	met-d-Gln	GCST90199673	12:46377388-47736079	0.1777082628950437	0.2071333433851848	0.3909248428116233
MR-link 2	glutamine	HMDB0000641	dehydroepiandrosterone sulfate (dhea-s)	HMDB0001032	met-d-Gln	GCST90199673	12:55949170-57674145	0.0631972640556901	0.0966962268979267	0.5133921360716416
MR-link 2	glutamine	HMDB0000641	dehydroepiandrosterone sulfate (dhea-s)	HMDB0001032	met-d-Gln	GCST90199673	12:57753270-58582050	-0.3568276985166955	0.328010403431442	0.2766592038678687
MR-link 2	glutamine	HMDB0000641	dehydroepiandrosterone sulfate (dhea-s)	HMDB0001032	met-d-Gln	GCST90199673	12:59330993-60240767	-0.426097242247246	0.2990191081934115	0.1541620220781909
MR-link 2	glutamine	HMDB0000641	dehydroepiandrosterone sulfate (dhea-s)	HMDB0001032	met-d-Gln	GCST90199673	14:21242229-21782312	0.0163753639160968	0.3262563280355104	0.959969615459196
MR-link 2	glutamine	HMDB0000641	dehydroepiandrosterone sulfate (dhea-s)	HMDB0001032	met-d-Gln	GCST90199673	14:74940531-75440531	1.5075310006052265	0.786695527787119	0.0553291264674214
MR-link 2	glutamine	HMDB0000641	dehydroepiandrosterone sulfate (dhea-s)	HMDB0001032	met-d-Gln	GCST90199673	14:94594947-95094947	-0.673273278716543	0.7055954662018141	0.3399866573255244
MR-link 2	glutamine	HMDB0000641	dehydroepiandrosterone sulfate (dhea-s)	HMDB0001032	met-d-Gln	GCST90199673	14:100545139-101045139	0.0575275129109833	0.5923410875049305	0.9226319743720164
MR-link 2	glutamine	HMDB0000641	dehydroepiandrosterone sulfate (dhea-s)	HMDB0001032	met-d-Gln	GCST90199673	16:70118909-70618909	-0.958378066626204	0.940622549892349	0.3082616746597433
MR-link 2	glutamine	HMDB0000641	dehydroepiandrosterone sulfate (dhea-s)	HMDB0001032	met-d-Gln	GCST90199673	17:6935779-7435779	-0.3980677559194555	1.0594259601779044	0.7071108672862778
MR-link 2	glutamine	HMDB0000641	dehydroepiandrosterone sulfate (dhea-s)	HMDB0001032	met-d-Gln	GCST90199673	17:25345818-25845818	-0.6168858206445218	0.5936197126319058	0.2987146950614499
MR-link 2	glutamine	HMDB0000641	dehydroepiandrosterone sulfate (dhea-s)	HMDB0001032	met-d-Gln	GCST90199673	18:31306350-31806350	0.2519264516810687	1.2130142717962111	0.8354739117732582
MR-link 2	glutamine	HMDB0000641	dehydroepiandrosterone sulfate (dhea-s)	HMDB0001032	met-d-Gln	GCST90199673	22:44074730-44574730	-0.926759703951333	0.7389619205715252	0.2097921067676396
MR-link 2	caffeine	HMDB0001847	4-methyl-2-oxopentanoate	HMDB0000695	GCST90200436	GCST90199655	15:56384745-56884745	-0.4093953474717569	0.3343201625716714	0.2207407657328251
MR-link 2	caffeine	HMDB0001847	4-methyl-2-oxopentanoate	HMDB0000695	GCST90200436	GCST90199655	15:57044800-57544800	-0.4526725613628986	0.6088443963595599	0.4571822494494001
MR-link 2	alpha-ketoglutaramate*	HMDB0001552	stearoyl sphingomyelin (d18:1/18:0)	HMDB0001348	GCST90199885	GCST90200335	3:99879368-100379368	-0.0696751182040945	0.0846207679100326	0.410291460374111
MR-link 2	1-(1-enyl-stearoyl)-2-arachidonoyl-gpe (p-18:0/20:4)*	HMDB0005779	beta-citrylglutamate	HMDB0241915	GCST90200058	GCST90199911	11:61307803-62000560	0.053370337087414	0.0582158926153996	0.3592653980216359
MR-link 2	1-(1-enyl-stearoyl)-2-arachidonoyl-gpe (p-18:0/20:4)*	HMDB0005779	beta-citrylglutamate	HMDB0241915	GCST90200058	GCST90199911	19:45162079-45662079	0.5484115849127493	0.2012673764664974	0.0064342154851055
MR-link 2	1-(1-enyl-stearoyl)-2-arachidonoyl-gpe (p-18:0/20:4)*	HMDB0005779	beta-citrylglutamate	HMDB0241915	GCST90200058	GCST90199911	19:55491205-55991205	0.188876722194803	0.2134032907146877	0.3761192028157317
MR-link 2	dimethylglycine	HMDB0000092	orotate	HMDB0000226	GCST90200424	GCST90200392	5:78080227-78832833	0.0234533700474673	0.0405023460841886	0.5625473307258786
MR-link 2	dimethylglycine	HMDB0000092	orotate	HMDB0000226	GCST90200424	GCST90200392	10:103976834-104737382	0.047399314254445	0.2188222575807508	0.8285114903588997
MR-link 2	dimethylglycine	HMDB0000092	orotate	HMDB0000226	GCST90200424	GCST90200392	15:76242337-76742337	-0.1496756554877432	0.143728844032606	0.2977014420806368
MR-link 2	beta-citrylglutamate	HMDB0241915	glutamate	HMDB0000148	GCST90199911	M32322	3:183486882-183986882	-0.0991734584023692	0.1206737070816128	0.4111727810284641
MR-link 2	beta-citrylglutamate	HMDB0241915	glutamate	HMDB0000148	GCST90199911	M32322	11:88203934-92094388	0.0104581255727243	0.03174650594017	0.7418336920014041
MR-link 2	2-aminobutyrate	HMDB0000452	sphinganine-1-phosphate	HMDB0001383	GCST90200305	GCST90199845	2:64970910-65470910	0.0461006849066298	0.1015597468805737	0.649881556024305
MR-link 2	2-aminobutyrate	HMDB0000452	sphinganine-1-phosphate	HMDB0001383	GCST90200305	GCST90199845	4:88993818-89493818	-0.0449357126907545	0.1688456136216251	0.7901353075793474
MR-link 2	taurine	HMDB0000251	asparagine	HMDB0000168	bioa_034	GCST90200452	19:54074995-54574995	0.1171721977140861	0.1450807334111576	0.4193010512891716
MR-link 2	glutamate	HMDB0000148	dihydroorotate	HMDB03349	bioa_007	GCST90200444	12:121174861-121674861	0.6927505756524555	0.5019571900958824	0.16755618995463
MR-link 2	creatine	HMDB0000064	n1-methyl-2-pyridone-5-carboxamide	HMDB0004193	M27718	GCST90199778	2:211346498-211846498	-0.0125762962065696	0.0830339220560693	0.8796130676007542
MR-link 2	dihydroorotate	HMDB03349	4-hydroxy-2-oxoglutaric acid	HMDB0002070	GCST90200444	GCST90199897	5:53379047-53879047	0.1717305710300803	0.2043068693018279	0.4005988944572222
MR-link 2	dihydroorotate	HMDB03349	4-hydroxy-2-oxoglutaric acid	HMDB0002070	GCST90200444	GCST90199897	10:104381189-105206827	-0.0973670738659519	0.1430786521606176	0.4961788480707271
MR-link 2	dihydroorotate	HMDB03349	4-hydroxy-2-oxoglutaric acid	HMDB0002070	GCST90200444	GCST90199897	10:125910495-126410495	-0.0134579349969759	0.1290579927423548	0.9169485785827134
MR-link 2	dihydroorotate	HMDB03349	4-hydroxy-2-oxoglutaric acid	HMDB0002070	GCST90200444	GCST90199897	11:122683181-123183181	0.2008403881367889	0.2323037621804851	0.387280695515826
MR-link 2	dihydroorotate	HMDB03349	4-hydroxy-2-oxoglutaric acid	HMDB0002070	GCST90200444	GCST90199897	15:77921365-78954732	0.0206164238848391	0.0513995112432342	0.6883453560505837
MR-link 2	aspartate	HMDB0000191	glycine	HMDB0000123	GCST90200370	bioa_008	3:56598999-57098999	0.0063927325666514	0.0375740941359069	0.8649026279513297
MR-link 2	orotate	HMDB0000226	biliverdin	HMDB0001008	GCST90200392	M02137	3:123305909-124961335	-0.0266612384172415	0.0437335802719233	0.5421079055853786
MR-link 2	orotate	HMDB0000226	biliverdin	HMDB0001008	GCST90200392	M02137	7:32831514-33590783	0.012440215102804	0.0581776478123376	0.8306784407584078
MR-link 2	kynurenine	HMDB0000684	ornithine	HMDB0000214	bioa_027	bioa_014	1:241473615-241973615	0.1964946284243785	0.1158519065150703	0.0898698696227841
MR-link 2	kynurenine	HMDB0000684	ornithine	HMDB0000214	bioa_027	bioa_014	5:131338151-131838151	0.4240172303460838	0.2626754408772173	0.1064786586161763
MR-link 2	kynurenine	HMDB0000684	ornithine	HMDB0000214	bioa_027	bioa_014	5:176563404-177063404	0.582054107148924	0.3306934988387889	0.078390606813984
MR-link 2	kynurenine	HMDB0000684	ornithine	HMDB0000214	bioa_027	bioa_014	8:39556267-40056267	-0.023341044993647	0.0831271458050285	0.7788735619750434
MR-link 2	kynurenine	HMDB0000684	ornithine	HMDB0000214	bioa_027	bioa_014	12:111111298-111611298	0.1980808068106329	0.3044619500781629	0.5153092643880217
MR-link 2	kynurenine	HMDB0000684	ornithine	HMDB0000214	bioa_027	bioa_014	12:111634608-113433486	0.1570408675568454	0.0766055348310086	0.0403650407946931
MR-link 2	kynurenine	HMDB0000684	ornithine	HMDB0000214	bioa_027	bioa_014	16:87568569-88128476	0.0014030118752279	0.0411856044523877	0.9728248485256928
MR-link 2	serine	HMDB0000187	histidine	HMDB0000177	bioa_018	GCST90200377	1:11610843-12110843	0.0040899087931609	0.3168194304109921	0.9897001757686557
MR-link 2	serine	HMDB0000187	histidine	HMDB0000177	bioa_018	GCST90200377	1:119427250-120522606	-0.0239680274236442	0.0889745072519261	0.7876366295362768
MR-link 2	serine	HMDB0000187	histidine	HMDB0000177	bioa_018	GCST90200377	2:27480940-27980940	0.8477136862826835	0.3445826717578524	0.0138891731314141
MR-link 2	serine	HMDB0000187	histidine	HMDB0000177	bioa_018	GCST90200377	2:211315692-212076215	-0.5665407648090278	0.1384870249266822	4.2964627445126845e-05
MR-link 2	serine	HMDB0000187	histidine	HMDB0000177	bioa_018	GCST90200377	3:125660381-126160381	-0.076962065435546	0.257895638803317	0.7653801143100253
MR-link 2	serine	HMDB0000187	histidine	HMDB0000177	bioa_018	GCST90200377	7:55551853-56922308	-0.0765572015474753	0.1113754029952266	0.4918434274203955
MR-link 2	serine	HMDB0000187	histidine	HMDB0000177	bioa_018	GCST90200377	8:126232621-126732621	0.4197380583253073	0.3773429617006442	0.2659869933177191
MR-link 2	serine	HMDB0000187	histidine	HMDB0000177	bioa_018	GCST90200377	10:65065800-65565800	-0.8995975462690902	0.3983599091289428	0.0239298771648691
MR-link 2	5,6-dihydrothymine	HMDB0000079	eicosapentaenoate (epa; 20:5n3)	HMDB0001999	GCST90200339	M18467	22:50721854-51221854	-0.6381619257825883	0.2685363070580251	0.0174803386683235
MR-link 2	eicosapentaenoate (epa; 20:5n3)	HMDB0001999	cystathionine	HMDB0000099	GCST90200349	GCST90200383	11:61319830-61819830	-0.1435857943888634	0.0810224434433218	0.0763658282594009
MR-link 2	choline	HMDB0000097	alpha-tocopherol	HMDB0001893	GCST90200327	M01561	17:17175631-17675631	-0.003658146289316	0.1455121188021529	0.9799434504208648
MR-link 2	tryptophan	HMDB0000929	creatinine	HMDB0000562	GCST90200441	M00513	6:111301079-112053797	-0.1676467358814536	0.1430789470988408	0.2413143411001709
MR-link 2	alanine	HMDB0000161	glycine	HMDB0000123	met-d-Ala	GCST90200707	1:206970800-207470800	0.2069616386715047	0.6128017614329868	0.7355665423135396
MR-link 2	alanine	HMDB0000161	glycine	HMDB0000123	met-d-Ala	GCST90200707	2:27480940-28253616	-0.3812625304058635	0.4823465472779643	0.4292750549203523
MR-link 2	alanine	HMDB0000161	glycine	HMDB0000123	met-d-Ala	GCST90200707	2:64970910-65916674	-0.1090802263047601	0.3648390603050114	0.7649539587335858
MR-link 2	alanine	HMDB0000161	glycine	HMDB0000123	met-d-Ala	GCST90200707	2:211290507-211790507	-19.311296420878207	4.726454174267183	4.39272072299145e-05
MR-link 2	alanine	HMDB0000161	glycine	HMDB0000123	met-d-Ala	GCST90200707	3:122879946-123379946	0.4586448298393347	0.7077900433596717	0.5169877997711467
MR-link 2	alanine	HMDB0000161	glycine	HMDB0000123	met-d-Ala	GCST90200707	3:159754026-160551365	0.7118349493640028	0.5159386521960315	0.1676823816584953
MR-link 2	alanine	HMDB0000161	glycine	HMDB0000123	met-d-Ala	GCST90200707	4:88958565-89458565	-0.3479616599540415	0.54400061889466	0.522410132830395
MR-link 2	alanine	HMDB0000161	glycine	HMDB0000123	met-d-Ala	GCST90200707	5:35692098-36469710	-0.4938681745502823	0.6372844426307311	0.4383649438876555
MR-link 2	alanine	HMDB0000161	glycine	HMDB0000123	met-d-Ala	GCST90200707	6:20453952-20953952	0.2796164895143657	0.4940838752821178	0.5714419145027441
MR-link 2	alanine	HMDB0000161	glycine	HMDB0000123	met-d-Ala	GCST90200707	7:94972201-95472201	-0.864013198936237	0.6528171958797188	0.1856642487576976
MR-link 2	alanine	HMDB0000161	glycine	HMDB0000123	met-d-Ala	GCST90200707	8:17128898-17669461	1.2989901150653504	0.6135419311052611	0.0342429965226027
MR-link 2	alanine	HMDB0000161	glycine	HMDB0000123	met-d-Ala	GCST90200707	8:49725746-50225746	-0.0731297374574226	0.6701435973132133	0.9131029705049653
MR-link 2	alanine	HMDB0000161	glycine	HMDB0000123	met-d-Ala	GCST90200707	8:117935733-118435733	0.9052455819274466	0.651996014603515	0.1650085944436846
MR-link 2	alanine	HMDB0000161	glycine	HMDB0000123	met-d-Ala	GCST90200707	8:145497920-145997920	0.0190095462990167	0.7164521884208247	0.9788323012991048
MR-link 2	alanine	HMDB0000161	glycine	HMDB0000123	met-d-Ala	GCST90200707	9:4033137-4533137	2.0334282039024627	0.7244663314238904	0.0050037132023842
MR-link 2	alanine	HMDB0000161	glycine	HMDB0000123	met-d-Ala	GCST90200707	11:8005408-8505408	0.314621129103574	0.5101968796189977	0.5374549739371258
MR-link 2	alanine	HMDB0000161	glycine	HMDB0000123	met-d-Ala	GCST90200707	12:4040249-4540249	0.2463819114197793	0.9404456696987804	0.7933336193492241
MR-link 2	alanine	HMDB0000161	glycine	HMDB0000123	met-d-Ala	GCST90200707	12:45894827-46394827	0.1566834487813018	0.6993957058656058	0.8227363753934416
MR-link 2	alanine	HMDB0000161	glycine	HMDB0000123	met-d-Ala	GCST90200707	12:46544011-47796599	0.443035290756021	0.2174295613022498	0.0415895761269403
MR-link 2	alanine	HMDB0000161	glycine	HMDB0000123	met-d-Ala	GCST90200707	12:56109642-56609642	0.8389719859616951	0.6131507669883973	0.1712193177893087
MR-link 2	alanine	HMDB0000161	glycine	HMDB0000123	met-d-Ala	GCST90200707	12:56610577-57110577	0.2835905865469533	0.2407008187101603	0.2387220457479414
MR-link 2	alanine	HMDB0000161	glycine	HMDB0000123	met-d-Ala	GCST90200707	12:59740767-60240767	0.3852697337636726	0.3726564974534432	0.3012077809495752
MR-link 2	alanine	HMDB0000161	glycine	HMDB0000123	met-d-Ala	GCST90200707	12:122367989-122867989	-0.3657882928295797	0.5222671696173692	0.4836866607521184
MR-link 2	alanine	HMDB0000161	glycine	HMDB0000123	met-d-Ala	GCST90200707	12:132815816-133315816	0.7369304647092455	0.7810235527851308	0.3454024733876597
MR-link 2	alanine	HMDB0000161	glycine	HMDB0000123	met-d-Ala	GCST90200707	16:69383883-70933639	0.3873842873267881	0.238583951735614	0.1044438562108811
MR-link 2	alanine	HMDB0000161	glycine	HMDB0000123	met-d-Ala	GCST90200707	16:70994871-71494871	0.7393925828436653	0.4977073413990466	0.1373857226833767
MR-link 2	alanine	HMDB0000161	glycine	HMDB0000123	met-d-Ala	GCST90200707	17:79391534-79891534	-0.584300898101724	0.5118161260545796	0.2536108920552045
MR-link 2	alanine	HMDB0000161	glycine	HMDB0000123	met-d-Ala	GCST90200707	21:32796216-33296216	-0.0723700004742124	1.0914693306850236	0.947134910289735
MR-link 2	alanine	HMDB0000161	glycine	HMDB0000123	met-d-Ala	GCST90200707	22:18934095-19434095	-0.0937022840731239	0.8038616660918295	0.9072046276945248
MR-link 2	phenylalanine	HMDB0000159	allantoin	HMDB0000462	GCST90200396	M01107	12:103005621-103594137	0.0649925099316154	0.136716220073415	0.6345143058920573
MR-link 2	dehydroepiandrosterone sulfate (dhea-s)	HMDB0001032	threonine	HMDB0000167	M32425	bioa_019	7:98868801-99739571	0.0203258004154012	0.0613347971878357	0.7403491542810732
MR-link 2	dehydroepiandrosterone sulfate (dhea-s)	HMDB0001032	threonine	HMDB0000167	M32425	bioa_019	19:48115523-48615523	-0.0841094671614992	0.0685152854838807	0.219596598852556
MR-link 2	3-ureidopropionate	HMDB0000026	creatine	HMDB0000064	GCST90200283	M27718	22:24662232-25162232	0.0846618870747643	0.1547056808907814	0.5842105274703102
MR-link 2	oleamide	HMDB0002117	urate	HMDB0000289	M32458	M01604	12:21138621-21638621	-0.1691087194795446	0.1034302059517292	0.1020483732122296
MR-link 2	oleamide	HMDB0002117	urate	HMDB0000289	M32458	M01604	19:15740431-16240431	-0.1103074979158888	0.1800369533432018	0.5400789226288545
MR-link 2	citrate	HMDB0000094	inosine	HMDB0000195	GCST90200304	M01123	5:14503745-15117020	-0.6408990771468015	0.3586050313215371	0.0739050949111504
MR-link 2	citrate	HMDB0000094	inosine	HMDB0000195	GCST90200304	M01123	17:6357018-6961881	0.1240529904067387	0.1463290813023926	0.3965676527694105
MR-link 2	citrate	HMDB0000094	inosine	HMDB0000195	GCST90200304	M01123	22:19003274-19503274	0.273057459443086	0.1954019281559989	0.1622890047910206
MR-link 2	citrulline	HMDB0000904	glucuronate	HMDB0000127	bioa_005	GCST90199641	2:211099261-211599261	-0.0603663196975571	0.1431449735932702	0.6732333749219472
MR-link 2	citrulline	HMDB0000904	glucuronate	HMDB0000127	bioa_005	GCST90199641	8:10310878-10810878	0.2083757699601908	0.2731130198071866	0.4454840624465304
MR-link 2	citrulline	HMDB0000904	glucuronate	HMDB0000127	bioa_005	GCST90199641	8:11437159-11937159	-0.0168604402034602	0.3436149460807511	0.960865239424884
MR-link 2	citrulline	HMDB0000904	glucuronate	HMDB0000127	bioa_005	GCST90199641	9:133044244-133627617	0.0563388944264689	0.1296527564856039	0.6638986748582203
MR-link 2	citrulline	HMDB0000904	glucuronate	HMDB0000127	bioa_005	GCST90199641	10:97138579-97638579	0.0395020113624235	0.2830239139362046	0.8889987297333782
MR-link 2	citrulline	HMDB0000904	glucuronate	HMDB0000127	bioa_005	GCST90199641	17:9542768-10042768	0.0666301542887656	0.2367035462696742	0.7783330643640436
MR-link 2	5-oxoproline	HMDB0000267	dimethylglycine	HMDB0000092	GCST90200280	GCST90200424	8:144861615-145802337	0.0456573526806469	0.0407482756128963	0.2625121469125393
MR-link 2	5-oxoproline	HMDB0000267	dimethylglycine	HMDB0000092	GCST90200280	GCST90200424	12:56615338-57115338	-0.3060463315898667	0.1882189772177037	0.1039470845297017
MR-link 2	threonine	HMDB0000167	aspartate	HMDB0000191	GCST90200432	GCST90200370	2:27589369-28089369	0.0825941728488772	0.1445085265781352	0.5676253558018818
MR-link 2	threonine	HMDB0000167	aspartate	HMDB0000191	GCST90200432	GCST90200370	2:211290507-211790507	0.3573368436646943	0.2076028629853928	0.0852051050352886
MR-link 2	threonine	HMDB0000167	aspartate	HMDB0000191	GCST90200432	GCST90200370	12:46938082-47438082	0.1672357451301148	0.1311176552404254	0.2021453387544531
MR-link 2	threonine	HMDB0000167	aspartate	HMDB0000191	GCST90200432	GCST90200370	14:100594368-101094368	0.285912329670823	0.245376728961248	0.2439390927828974
MR-link 2	leucine	HMDB0000687	eicosapentaenoate (epa; 20:5n3)	HMDB0001999	bioa_011	GCST90200349	2:27480940-27980940	0.1130539986772638	0.4060933346638662	0.7807098287022224
MR-link 2	leucine	HMDB0000687	eicosapentaenoate (epa; 20:5n3)	HMDB0001999	bioa_011	GCST90200349	4:88972827-89472827	0.2042994417798455	0.1590851703828563	0.1990670026922345
MR-link 2	leucine	HMDB0000687	eicosapentaenoate (epa; 20:5n3)	HMDB0001999	bioa_011	GCST90200349	11:116336283-116883862	-0.6519226350114604	0.482047353179785	0.1762461991513798
MR-link 2	leucine	HMDB0000687	eicosapentaenoate (epa; 20:5n3)	HMDB0001999	bioa_011	GCST90200349	15:58477325-58977325	-0.2224581856398957	0.5449697413178911	0.6831247774326181
MR-link 2	leucine	HMDB0000687	eicosapentaenoate (epa; 20:5n3)	HMDB0001999	bioa_011	GCST90200349	16:70059237-70559237	0.2169957290415065	0.334361602182192	0.5163479467373302
MR-link 2	n-acetyl-aspartyl-glutamate (naag)	HMDB0001067	cystine	HMDB0000192	GCST90200684	GCST90200382	11:45663099-50986366	0.0007528917644699	0.0121031008904008	0.9503983718607908
MR-link 2	n-acetyl-aspartyl-glutamate (naag)	HMDB0001067	cystine	HMDB0000192	GCST90200684	GCST90200382	11:54602007-58367668	-0.002003060462224	0.0167702187230662	0.9049255662839176
MR-link 2	glycerophosphoethanolamine	HMDB0000114	serine	HMDB0000187	GCST90199808	bioa_018	1:40156715-40656715	0.0895355436670705	0.1255321091119569	0.4756922204620278
MR-link 2	glycerophosphoethanolamine	HMDB0000114	serine	HMDB0000187	GCST90199808	bioa_018	22:24208096-24708096	0.0032416643264757	0.0835591382750949	0.9690539499819976
MR-link 2	creatine	HMDB0000064	asparagine	HMDB0000168	GCST90200323	bioa_003	2:211290507-211790507	-0.1284285890038582	0.0520902596539232	0.0136821780537797
MR-link 2	creatine	HMDB0000064	asparagine	HMDB0000168	GCST90200323	bioa_003	15:45404327-45904327	-0.065249848248117	0.0676522675009224	0.3348009657424436
MR-link 2	asparagine	HMDB0000168	citrate	HMDB0000094	bioa_003	GCST90200304	2:27480940-27980940	0.4373285063285434	0.2874537031285469	0.1281625928230157
MR-link 2	asparagine	HMDB0000168	citrate	HMDB0000094	bioa_003	GCST90200304	4:178111051-178611051	-0.4043342054283722	0.308083416411214	0.1893791540763196
MR-link 2	asparagine	HMDB0000168	citrate	HMDB0000094	bioa_003	GCST90200304	7:97252737-97752737	0.0632402834952363	0.2506890811537848	0.8008356152580919
MR-link 2	asparagine	HMDB0000168	citrate	HMDB0000094	bioa_003	GCST90200304	11:61853420-62353420	0.3200639800619589	0.1835374606675483	0.0811831782103125
MR-link 2	asparagine	HMDB0000168	citrate	HMDB0000094	bioa_003	GCST90200304	12:46900176-47400176	-0.4023217249812464	0.2827357712854588	0.1547477184738342
MR-link 2	asparagine	HMDB0000168	citrate	HMDB0000094	bioa_003	GCST90200304	14:103514503-104812812	0.1852210398134358	0.0971977847421678	0.0567008648475949
MR-link 2	kynurenine	HMDB0000684	adenosine 5'-monophosphate (amp)	HMDB0000045	GCST90199636	GCST90200356	1:241463402-241963402	-0.1719092311393224	0.230097440664155	0.4549941943580201
MR-link 2	kynurenine	HMDB0000684	adenosine 5'-monophosphate (amp)	HMDB0000045	GCST90199636	GCST90200356	8:39554593-40054593	0.1325702861282644	0.2241954904397162	0.5543089934107259
MR-link 2	kynurenine	HMDB0000684	adenosine 5'-monophosphate (amp)	HMDB0000045	GCST90199636	GCST90200356	12:111809557-113090766	0.0374630539138589	0.1563387202759479	0.810619057666318
MR-link 2	kynurenine	HMDB0000684	adenosine 5'-monophosphate (amp)	HMDB0000045	GCST90199636	GCST90200356	16:87568373-88128072	-0.0088448851957212	0.0718207514053804	0.9019865579762648
MR-link 2	n-stearoyl-sphingosine (d18:1/18:0)*	HMDB0004950	allantoin	HMDB0000462	GCST90200341	M01107	10:64645010-65401382	0.1357288260975137	0.2305587328257094	0.5560657387378114
MR-link 2	n-stearoyl-sphingosine (d18:1/18:0)*	HMDB0004950	allantoin	HMDB0000462	GCST90200341	M01107	14:63982220-64482220	-0.4641923886302084	0.3081574886665175	0.1319778854975441
MR-link 2	n-stearoyl-sphingosine (d18:1/18:0)*	HMDB0004950	allantoin	HMDB0000462	GCST90200341	M01107	18:55052269-55552269	-0.1694005440723261	0.2108955126141129	0.4218337487286279
MR-link 2	glucose	HMDB0000122	sarcosine	HMDB0000271	met-d-Glucose	GCST90200291	2:165251927-165751927	0.0234604962723945	0.5965318163323183	0.9686287588136722
MR-link 2	glucose	HMDB0000122	sarcosine	HMDB0000271	met-d-Glucose	GCST90200291	2:169498833-170056652	0.0572107770039019	0.1578845883213794	0.7170843631889654
MR-link 2	glucose	HMDB0000122	sarcosine	HMDB0000271	met-d-Glucose	GCST90200291	3:122819058-123319058	-0.3571969746965499	0.492203488129773	0.4680165933727521
MR-link 2	glucose	HMDB0000122	sarcosine	HMDB0000271	met-d-Glucose	GCST90200291	3:151951767-152451767	-0.2447404002928307	0.8269616234683564	0.7672672428736083
MR-link 2	glucose	HMDB0000122	sarcosine	HMDB0000271	met-d-Glucose	GCST90200291	3:170377909-170877909	0.1205607355881581	0.3447766323131285	0.7265805133080931
MR-link 2	glucose	HMDB0000122	sarcosine	HMDB0000271	met-d-Glucose	GCST90200291	4:185468314-185968314	-0.5465506258552334	0.7935756724126477	0.4910001311750547
MR-link 2	glucose	HMDB0000122	sarcosine	HMDB0000271	met-d-Glucose	GCST90200291	5:95479406-95979406	-0.4831939026321568	1.3458095135878383	0.719568248191591
MR-link 2	glucose	HMDB0000122	sarcosine	HMDB0000271	met-d-Glucose	GCST90200291	6:7000270-7500270	-0.2503401306284017	0.5265947294536985	0.634505959393075
MR-link 2	glucose	HMDB0000122	sarcosine	HMDB0000271	met-d-Glucose	GCST90200291	7:14801789-15301789	0.8878520507475037	0.4471694869067783	0.0470896072249374
MR-link 2	glucose	HMDB0000122	sarcosine	HMDB0000271	met-d-Glucose	GCST90200291	7:43935955-44473721	-0.1801171129811713	0.2723953971079286	0.5084622248241104
MR-link 2	glucose	HMDB0000122	sarcosine	HMDB0000271	met-d-Glucose	GCST90200291	8:117934783-118434783	-0.3455656057595213	0.7433510698330175	0.6420207074908133
MR-link 2	glucose	HMDB0000122	sarcosine	HMDB0000271	met-d-Glucose	GCST90200291	9:21884068-22384068	0.274942929816755	0.557221524104671	0.6217175202191344
MR-link 2	glucose	HMDB0000122	sarcosine	HMDB0000271	met-d-Glucose	GCST90200291	10:2888477-3388477	0.3717368262228435	0.3916787427361887	0.3425768547250064
MR-link 2	glucose	HMDB0000122	sarcosine	HMDB0000271	met-d-Glucose	GCST90200291	10:112762852-113262852	-1.3358414172063604	1.0137474816736178	0.1875953865728632
MR-link 2	glucose	HMDB0000122	sarcosine	HMDB0000271	met-d-Glucose	GCST90200291	10:114504071-115004071	-0.6741978251700795	0.5396913917632581	0.2115815396612599
MR-link 2	glucose	HMDB0000122	sarcosine	HMDB0000271	met-d-Glucose	GCST90200291	12:4134844-4634844	-1.0097674456090855	0.623380537942547	0.1052698517051444
MR-link 2	glucose	HMDB0000122	sarcosine	HMDB0000271	met-d-Glucose	GCST90200291	12:111682800-112523499	-0.0383338613749496	0.9606811993571556	0.9681706257654784
MR-link 2	glucose	HMDB0000122	sarcosine	HMDB0000271	met-d-Glucose	GCST90200291	12:121166650-121666650	0.3579454044737257	0.7450721031962841	0.6309308132904705
MR-link 2	glucose	HMDB0000122	sarcosine	HMDB0000271	met-d-Glucose	GCST90200291	13:28213465-28721145	-0.3493327303611307	1.2649479193837363	0.7824223168212983
MR-link 2	glucose	HMDB0000122	sarcosine	HMDB0000271	met-d-Glucose	GCST90200291	17:43272775-44380160	-0.1652386058273991	0.6370007906156631	0.7953259021409835
MR-link 2	glucose	HMDB0000122	sarcosine	HMDB0000271	met-d-Glucose	GCST90200291	17:44543627-45043627	0.5574144897974669	0.8799906129324047	0.5264513689701963
MR-link 2	glucose	HMDB0000122	sarcosine	HMDB0000271	met-d-Glucose	GCST90200291	20:22311971-22811971	0.7765360476631138	0.9470575806717424	0.4122469082607786
MR-link 2	histidine	HMDB0000177	cortisone	HMDB0002802	M00059	M01769	4:9731889-10602550	0.1350987947585166	0.1575388326977063	0.3911361948474374
MR-link 2	leucine	HMDB0000687	asparagine	HMDB0000168	bioa_011	bioa_003	2:27480940-27980940	-1.3044490538201785	0.4607535026073273	0.0046385126616954
MR-link 2	leucine	HMDB0000687	asparagine	HMDB0000168	bioa_011	bioa_003	4:88972827-89472827	-0.2046802034158225	0.0838585983264862	0.0146556699437228
MR-link 2	leucine	HMDB0000687	asparagine	HMDB0000168	bioa_011	bioa_003	4:186893802-187393802	0.9048541027472176	0.4351549395352984	0.037582094415483
MR-link 2	leucine	HMDB0000687	asparagine	HMDB0000168	bioa_011	bioa_003	11:116336283-116883862	0.2445506261945151	0.242408058664143	0.3130520067762001
MR-link 2	leucine	HMDB0000687	asparagine	HMDB0000168	bioa_011	bioa_003	15:58477325-58977325	0.0875707100986235	0.3988213016298764	0.8262030953267285
MR-link 2	leucine	HMDB0000687	asparagine	HMDB0000168	bioa_011	bioa_003	16:70059237-70559237	0.1439864804149769	0.1621240260314898	0.3744732515240777
MR-link 2	glycine	HMDB0000123	n-acetylglucosaminylasparagine	HMDB0000489	bioa_008	GCST90200316	1:75967169-76725029	0.5317467310127297	0.4601943118750004	0.2478926662989775
MR-link 2	glycine	HMDB0000123	n-acetylglucosaminylasparagine	HMDB0000489	bioa_008	GCST90200316	1:120004506-120504506	-0.0904702491703754	0.4340893287790838	0.834905805406374
MR-link 2	glycine	HMDB0000123	n-acetylglucosaminylasparagine	HMDB0000489	bioa_008	GCST90200316	2:165258389-165758389	0.3175007500910731	0.6165040722513571	0.6065517132445483
MR-link 2	glycine	HMDB0000123	n-acetylglucosaminylasparagine	HMDB0000489	bioa_008	GCST90200316	2:210575251-212439946	0.160868447839745	0.0453004357941765	0.0003835580185354
MR-link 2	glycine	HMDB0000123	n-acetylglucosaminylasparagine	HMDB0000489	bioa_008	GCST90200316	3:125660381-126160381	0.325680554524154	0.2016109547550058	0.1062260129016624
MR-link 2	glycine	HMDB0000123	n-acetylglucosaminylasparagine	HMDB0000489	bioa_008	GCST90200316	5:89976061-90476061	-0.5151718992110151	0.7365262176537863	0.4842635243137368
MR-link 2	glycine	HMDB0000123	n-acetylglucosaminylasparagine	HMDB0000489	bioa_008	GCST90200316	5:131494202-131994202	0.259829655610019	0.4603234260427483	0.5724477745065324
MR-link 2	glycine	HMDB0000123	n-acetylglucosaminylasparagine	HMDB0000489	bioa_008	GCST90200316	6:160525578-161025578	-0.6163531453427231	0.7445603239912888	0.4077791272170096
MR-link 2	glycine	HMDB0000123	n-acetylglucosaminylasparagine	HMDB0000489	bioa_008	GCST90200316	7:55797215-56297215	-0.3186093180564245	0.284069678726886	0.2620373937832261
MR-link 2	glycine	HMDB0000123	n-acetylglucosaminylasparagine	HMDB0000489	bioa_008	GCST90200316	8:8933358-9433358	0.1500374184754836	0.247011647510682	0.5435786558600653
MR-link 2	glycine	HMDB0000123	n-acetylglucosaminylasparagine	HMDB0000489	bioa_008	GCST90200316	8:126232077-126732077	1.0039009997772277	0.4142164166015228	0.0153668993380242
MR-link 2	glycine	HMDB0000123	n-acetylglucosaminylasparagine	HMDB0000489	bioa_008	GCST90200316	9:5720079-6894932	0.0218109138228453	0.1861318563555343	0.9067174882302792
MR-link 2	glycine	HMDB0000123	n-acetylglucosaminylasparagine	HMDB0000489	bioa_008	GCST90200316	10:64798306-65575478	-1.282406397464846	0.7657152860539783	0.0939769555913754
MR-link 2	glycine	HMDB0000123	n-acetylglucosaminylasparagine	HMDB0000489	bioa_008	GCST90200316	12:46859387-47359387	0.3227248586134239	0.3507017954361509	0.3574547472589597
MR-link 2	glycine	HMDB0000123	n-acetylglucosaminylasparagine	HMDB0000489	bioa_008	GCST90200316	12:56611458-57111458	-0.4810788753031657	0.5297569264563187	0.363818798462755
MR-link 2	glycine	HMDB0000123	n-acetylglucosaminylasparagine	HMDB0000489	bioa_008	GCST90200316	15:58217095-58717095	0.160264211886073	0.5472350603513179	0.7696278344117025
MR-link 2	glycine	HMDB0000123	n-acetylglucosaminylasparagine	HMDB0000489	bioa_008	GCST90200316	16:80861176-81361176	0.2091709246849346	0.1938750367620184	0.2806342692214592
MR-link 2	glycine	HMDB0000123	n-acetylglucosaminylasparagine	HMDB0000489	bioa_008	GCST90200316	17:45188952-45974996	0.1421306140779691	0.5422086086514489	0.7932191263147532
MR-link 2	glycine	HMDB0000123	n-acetylglucosaminylasparagine	HMDB0000489	bioa_008	GCST90200316	19:17984588-18484588	-0.2533306077898992	0.5762234685807911	0.6601982144836698
MR-link 2	histidine	HMDB0000177	theobromine	HMDB0002825	met-d-His	M18392	1:168963261-169463261	-0.1708036244159917	0.628393441464524	0.7857681119438304
MR-link 2	histidine	HMDB0000177	theobromine	HMDB0002825	met-d-His	M18392	2:27491237-27991237	-0.6758710253141004	0.5096863815284187	0.1848222270404168
MR-link 2	histidine	HMDB0000177	theobromine	HMDB0002825	met-d-His	M18392	2:211290507-212074453	0.4168442483031457	0.2792092007562843	0.1354513331063503
MR-link 2	histidine	HMDB0000177	theobromine	HMDB0002825	met-d-His	M18392	3:148408762-149190142	0.1208193203439759	0.3198837610127323	0.7056552705649659
MR-link 2	histidine	HMDB0000177	theobromine	HMDB0002825	met-d-His	M18392	8:145389726-145889726	-0.4234938234864278	0.6371176884595859	0.5062406909065726
MR-link 2	histidine	HMDB0000177	theobromine	HMDB0002825	met-d-His	M18392	12:46932531-47432531	-0.5044032350620948	0.7449189712622118	0.4983266681148529
MR-link 2	histidine	HMDB0000177	theobromine	HMDB0002825	met-d-His	M18392	12:56610020-57110020	-0.109960236386188	0.3699917612505132	0.766316535265294
MR-link 2	histidine	HMDB0000177	theobromine	HMDB0002825	met-d-His	M18392	12:95659569-96755187	-0.0076559889827293	0.1572927144612018	0.9611794844100008
MR-link 2	histidine	HMDB0000177	theobromine	HMDB0002825	met-d-His	M18392	14:21241151-21765620	0.3010130707105978	0.4293825172394989	0.4832798682574178
MR-link 2	histidine	HMDB0000177	theobromine	HMDB0002825	met-d-His	M18392	14:94599201-95099201	-0.2420608285250512	0.6667212435473518	0.7165589282694897
MR-link 2	histidine	HMDB0000177	theobromine	HMDB0002825	met-d-His	M18392	15:43028726-45092210	0.782088393185117	0.8050194074789675	0.331291909779002
MR-link 2	histidine	HMDB0000177	theobromine	HMDB0002825	met-d-His	M18392	20:38915692-39415692	0.4823514762079021	0.6585869955531534	0.4639222716310573
MR-link 2	valine	HMDB0000883	acetoacetate	HMDB0000060	met-d-Val	met-d-Acetoacetate	2:27480940-28253616	0.383395275806997	0.1121347282620548	0.0006283805041676
MR-link 2	valine	HMDB0000883	acetoacetate	HMDB0000060	met-d-Val	met-d-Acetoacetate	2:64975088-65475088	-0.006611423630331	0.0833821586801672	0.9368014615151444
MR-link 2	valine	HMDB0000883	acetoacetate	HMDB0000060	met-d-Val	met-d-Acetoacetate	2:165251927-165751927	0.0332580476469355	0.1172387510687732	0.7766572001814641
MR-link 2	valine	HMDB0000883	acetoacetate	HMDB0000060	met-d-Val	met-d-Acetoacetate	2:226858446-227358446	0.0092689473063187	0.4508327138930338	0.9835969557177716
MR-link 2	valine	HMDB0000883	acetoacetate	HMDB0000060	met-d-Val	met-d-Acetoacetate	3:135701113-136578270	-0.1612215005214121	0.2173811406539402	0.458297253376153
MR-link 2	valine	HMDB0000883	acetoacetate	HMDB0000060	met-d-Val	met-d-Acetoacetate	4:86953335-87453335	0.0567646286231015	0.3051255482035009	0.8524157793553486
MR-link 2	valine	HMDB0000883	acetoacetate	HMDB0000060	met-d-Val	met-d-Acetoacetate	4:87663610-88163610	-0.1261093863701413	0.3171848092518157	0.6909327164229246
MR-link 2	valine	HMDB0000883	acetoacetate	HMDB0000060	met-d-Val	met-d-Acetoacetate	4:88882515-89510546	0.0051568311722633	0.0305125507663873	0.8657912255020126
MR-link 2	valine	HMDB0000883	acetoacetate	HMDB0000060	met-d-Val	met-d-Acetoacetate	5:55564890-56064890	0.1112615428612854	0.1718569819623641	0.5173680782284795
MR-link 2	valine	HMDB0000883	acetoacetate	HMDB0000060	met-d-Val	met-d-Acetoacetate	6:108910874-109410874	0.4353120695381319	0.2440227220651235	0.0744399587856528
MR-link 2	valine	HMDB0000883	acetoacetate	HMDB0000060	met-d-Val	met-d-Acetoacetate	12:56199875-57115338	0.1075561801730547	0.1089501299854329	0.3235418492713283
MR-link 2	valine	HMDB0000883	acetoacetate	HMDB0000060	met-d-Val	met-d-Acetoacetate	12:122278263-122778263	0.6256551415092332	0.2299226832101082	0.0065054351113695
MR-link 2	valine	HMDB0000883	acetoacetate	HMDB0000060	met-d-Val	met-d-Acetoacetate	14:102468052-102968052	0.1511870518573438	0.2007029287978324	0.451277035785015
MR-link 2	valine	HMDB0000883	acetoacetate	HMDB0000060	met-d-Val	met-d-Acetoacetate	16:69315747-70918195	0.2067398227357839	0.0703195418741095	0.0032820667896022
MR-link 2	valine	HMDB0000883	acetoacetate	HMDB0000060	met-d-Val	met-d-Acetoacetate	17:6935779-7435779	0.4796912403608968	0.0811354244403032	3.375080694790814e-09
MR-link 2	valine	HMDB0000883	acetoacetate	HMDB0000060	met-d-Val	met-d-Acetoacetate	17:79384062-79884062	-0.0486881568824002	0.2384917238701063	0.8382360485227773
MR-link 2	valine	HMDB0000883	acetoacetate	HMDB0000060	met-d-Val	met-d-Acetoacetate	19:6947332-7447332	0.2547099883160217	0.2192672738851813	0.2453810740945167
MR-link 2	valine	HMDB0000883	acetoacetate	HMDB0000060	met-d-Val	met-d-Acetoacetate	19:13901809-14401809	0.8074329588072116	0.3043391753573158	0.007976346494772
MR-link 2	valine	HMDB0000883	acetoacetate	HMDB0000060	met-d-Val	met-d-Acetoacetate	19:49050431-49611255	0.1101085551115557	0.0690829322617639	0.1109672892328571
MR-link 2	valine	HMDB0000883	acetoacetate	HMDB0000060	met-d-Val	met-d-Acetoacetate	22:18665347-19165347	0.3095345200905943	0.1531484739079303	0.0432652655063944
MR-link 2	glucose	HMDB0000122	tyrosine	HMDB0000158	M20489	bioa_021	2:169551488-170051488	0.0009460398654338	0.0592621926770819	0.987263405051398
MR-link 2	alanine	HMDB0000161	phosphate	HMDB0001429	M32339	M11438	2:27480940-27980940	0.1308586258662282	0.1421211308959424	0.3571787802180732
MR-link 2	alanine	HMDB0000161	phosphate	HMDB0001429	M32339	M11438	12:46962370-47462370	0.2279001326632871	0.179878521001609	0.2051671245075887
MR-link 2	eicosapentaenoate (epa; 20:5n3)	HMDB0001999	threonine	HMDB0000167	GCST90200349	GCST90200432	11:61319830-61819830	-0.2848629906101969	0.090565956743361	0.0016587973196436
MR-link 2	valine	HMDB0000883	7-methylxanthine	HMDB0001991	met-d-Val	M34390	2:27480940-28253616	-0.4245376934233085	0.3895532979113779	0.2757984158158125
MR-link 2	valine	HMDB0000883	7-methylxanthine	HMDB0001991	met-d-Val	M34390	2:64975088-65475088	-0.4419287733000777	0.3476867130227868	0.2037092482262533
MR-link 2	valine	HMDB0000883	7-methylxanthine	HMDB0001991	met-d-Val	M34390	2:165251927-165751927	0.9955729095357104	0.7396641323596826	0.1783090623230006
MR-link 2	valine	HMDB0000883	7-methylxanthine	HMDB0001991	met-d-Val	M34390	2:226858446-227358446	-0.5590356264297358	1.0119760280725745	0.580660746819019
MR-link 2	valine	HMDB0000883	7-methylxanthine	HMDB0001991	met-d-Val	M34390	3:135701113-136578270	-0.0087503833446546	0.9538852976489612	0.9926807784239656
MR-link 2	valine	HMDB0000883	7-methylxanthine	HMDB0001991	met-d-Val	M34390	4:88882515-89510546	0.0811764285786272	0.1441811520661364	0.5734233604452629
MR-link 2	valine	HMDB0000883	7-methylxanthine	HMDB0001991	met-d-Val	M34390	12:56199875-57115338	-0.6003980711060106	0.5222062730288833	0.2502536323273608
MR-link 2	valine	HMDB0000883	7-methylxanthine	HMDB0001991	met-d-Val	M34390	12:122278263-122778263	-0.3133765538697416	0.729045291646196	0.6673083158552926
MR-link 2	valine	HMDB0000883	7-methylxanthine	HMDB0001991	met-d-Val	M34390	16:69315747-70918195	-0.3067708839317081	0.3007286060790671	0.3076847694885373
MR-link 2	valine	HMDB0000883	7-methylxanthine	HMDB0001991	met-d-Val	M34390	17:6935779-7435779	-0.1461803703060136	0.4956628338970372	0.768055783452843
MR-link 2	valine	HMDB0000883	7-methylxanthine	HMDB0001991	met-d-Val	M34390	17:79384062-79884062	-1.6715247514617078	0.9069829965762144	0.0653362405573412
MR-link 2	valine	HMDB0000883	7-methylxanthine	HMDB0001991	met-d-Val	M34390	19:49050431-49611255	0.0189287855599059	0.8147226269761261	0.9814640877528292
MR-link 2	valine	HMDB0000883	7-methylxanthine	HMDB0001991	met-d-Val	M34390	22:18665347-19165347	0.077816459482735	0.628113568471969	0.9014030395457991
MR-link 2	docosahexaenoate (dha; 22:6n3)	HMDB0002183	leucine	HMDB0000687	GCST90199651	M00060	11:61376206-61876206	-0.4140088039179216	0.271876047638277	0.1278124701462136
MR-link 2	kynurenine	HMDB0000684	glutamine	HMDB0000641	M15140	M00053	8:39556267-40056267	-0.0959330523284156	0.1466373899485089	0.5129703457421093
MR-link 2	kynurenine	HMDB0000684	glutamine	HMDB0000641	M15140	M00053	12:111634608-112134608	-0.0726451844873042	0.1224977566228466	0.5531592184952308
MR-link 2	kynurenine	HMDB0000684	glutamine	HMDB0000641	M15140	M00053	12:112341686-113156415	-0.0327723544604246	0.1411895285007742	0.8164478857653451
MR-link 2	kynurenine	HMDB0000684	glutamine	HMDB0000641	M15140	M00053	16:87628822-88128822	0.0275351258757618	0.08296476749373	0.7399727841094023
MR-link 2	5-acetylamino-6-formylamino-3-methyluracil	HMDB0011105	phosphate	HMDB0001429	GCST90200680	GCST90200393	8:17743764-18765840	-0.0001846458053364	0.022988626694179	0.993591420001913
MR-link 2	dehydroepiandrosterone sulfate (dhea-s)	HMDB0001032	alpha-aminoadipic acid	HMDB0000510	GCST90199673	bioa_025	7:98825038-100067196	-0.144048470701129	0.0750895476375728	0.0550659090282077
MR-link 2	dehydroepiandrosterone sulfate (dhea-s)	HMDB0001032	alpha-aminoadipic acid	HMDB0000510	GCST90199673	bioa_025	13:22064146-22564146	-0.1188082047444329	0.2378411249917107	0.6174077527968853
MR-link 2	dehydroepiandrosterone sulfate (dhea-s)	HMDB0001032	alpha-aminoadipic acid	HMDB0000510	GCST90199673	bioa_025	16:81331584-81831584	0.1751946942535554	0.1571664741637702	0.2649756585013551
MR-link 2	biliverdin	HMDB0001008	sarcosine	HMDB0000271	GCST90200706	bioa_031	2:233898737-234978158	-0.0123327492531378	0.0182322620755793	0.4987711491873142
MR-link 2	biliverdin	HMDB0001008	sarcosine	HMDB0000271	GCST90200706	bioa_031	12:21102315-21602315	0.0415895518401651	0.0796805451799574	0.6017025986586163
MR-link 2	glutamine	HMDB0000641	glucose	HMDB0000122	met-d-Gln	met-d-Glucose	1:213912734-214412734	0.6941740354842805	0.1389936422831604	5.905375706234716e-07
MR-link 2	glutamine	HMDB0000641	glucose	HMDB0000122	met-d-Gln	met-d-Glucose	2:26939063-28767861	0.2747190446496597	0.0653670083044345	2.63730088095676e-05
MR-link 2	glutamine	HMDB0000641	glucose	HMDB0000122	met-d-Gln	met-d-Glucose	2:190998205-192033792	0.1064201512193101	0.0948042160973745	0.2616390664771937
MR-link 2	glutamine	HMDB0000641	glucose	HMDB0000122	met-d-Gln	met-d-Glucose	2:211168890-211668890	0.1739071215313826	0.1301769493781434	0.1815725822260305
MR-link 2	glutamine	HMDB0000641	glucose	HMDB0000122	met-d-Gln	met-d-Glucose	2:234075052-234575052	0.0113220573152773	0.3883455057244862	0.9767412909404116
MR-link 2	glutamine	HMDB0000641	glucose	HMDB0000122	met-d-Gln	met-d-Glucose	3:38941335-39441335	0.5372252673174904	0.3053489549850683	0.078512751552393
MR-link 2	glutamine	HMDB0000641	glucose	HMDB0000122	met-d-Gln	met-d-Glucose	3:52085887-52937605	0.28307979522751	0.1888635061747221	0.1339101745424832
MR-link 2	glutamine	HMDB0000641	glucose	HMDB0000122	met-d-Gln	met-d-Glucose	3:121763465-122263465	0.1673682736418551	0.208554029590045	0.4222536274157457
MR-link 2	glutamine	HMDB0000641	glucose	HMDB0000122	met-d-Gln	met-d-Glucose	3:159689586-160441236	0.4013990015940463	0.1175213375792407	0.0006365533696929
MR-link 2	glutamine	HMDB0000641	glucose	HMDB0000122	met-d-Gln	met-d-Glucose	4:17991903-18491903	-0.1426856647898301	0.2545903784428388	0.5751712302294574
MR-link 2	glutamine	HMDB0000641	glucose	HMDB0000122	met-d-Gln	met-d-Glucose	5:55611894-56111894	-0.446153460948413	0.5474295105392708	0.4150739727808922
MR-link 2	glutamine	HMDB0000641	glucose	HMDB0000122	met-d-Gln	met-d-Glucose	5:127968645-128468645	0.4630297481535949	0.5828986340032059	0.426987491832001
MR-link 2	glutamine	HMDB0000641	glucose	HMDB0000122	met-d-Gln	met-d-Glucose	5:174698943-175198943	0.3139901673559458	0.223059245927624	0.1592336452775806
MR-link 2	glutamine	HMDB0000641	glucose	HMDB0000122	met-d-Gln	met-d-Glucose	6:20425792-20925792	0.7453039391763687	0.2125340815365417	0.0004536147147406
MR-link 2	glutamine	HMDB0000641	glucose	HMDB0000122	met-d-Gln	met-d-Glucose	6:56020405-56520405	0.1592960831184074	0.2055429023100188	0.4383386998852222
MR-link 2	glutamine	HMDB0000641	glucose	HMDB0000122	met-d-Gln	met-d-Glucose	6:126492728-127693092	0.4465647392417572	0.1052323664792576	2.199560523465348e-05
MR-link 2	glutamine	HMDB0000641	glucose	HMDB0000122	met-d-Gln	met-d-Glucose	6:131635614-132135614	0.0905792158130861	0.1486290903920484	0.5422386141406008
MR-link 2	glutamine	HMDB0000641	glucose	HMDB0000122	met-d-Gln	met-d-Glucose	7:1635600-2135600	-0.0088531254313709	0.2292923381192202	0.969200813877528
MR-link 2	glutamine	HMDB0000641	glucose	HMDB0000122	met-d-Gln	met-d-Glucose	7:72772933-73272933	0.0681803134462212	0.1138172379360959	0.5491506915636899
MR-link 2	glutamine	HMDB0000641	glucose	HMDB0000122	met-d-Gln	met-d-Glucose	8:17124777-17669461	0.1542383392584661	0.0934511383376087	0.0988467590893222
MR-link 2	glutamine	HMDB0000641	glucose	HMDB0000122	met-d-Gln	met-d-Glucose	8:126231747-126731747	-0.132162877907779	0.2584089864622206	0.6090370700476426
MR-link 2	glutamine	HMDB0000641	glucose	HMDB0000122	met-d-Gln	met-d-Glucose	9:4040541-4540541	0.5179177524061124	0.1738734070370705	0.0028946842234809
MR-link 2	glutamine	HMDB0000641	glucose	HMDB0000122	met-d-Gln	met-d-Glucose	9:21884172-22384172	0.4778329618696471	0.3130636415034835	0.1269320471080716
MR-link 2	glutamine	HMDB0000641	glucose	HMDB0000122	met-d-Gln	met-d-Glucose	10:22676227-23176227	0.65822310188369	0.2244623798920622	0.0033630680863638
MR-link 2	glutamine	HMDB0000641	glucose	HMDB0000122	met-d-Gln	met-d-Glucose	10:98828483-99609412	0.1067725415245033	0.0584024616240114	0.0675165582074856
MR-link 2	glutamine	HMDB0000641	glucose	HMDB0000122	met-d-Gln	met-d-Glucose	10:114535278-115035278	-0.729600400004473	0.3828258089037099	0.0566724386903778
MR-link 2	glutamine	HMDB0000641	glucose	HMDB0000122	met-d-Gln	met-d-Glucose	11:8005408-8505408	0.3260303095416092	0.1099154858091635	0.0030151331046391
MR-link 2	glutamine	HMDB0000641	glucose	HMDB0000122	met-d-Gln	met-d-Glucose	11:14277134-14777134	-0.2274160459507066	0.2356503236634962	0.3345161532832333
MR-link 2	glutamine	HMDB0000641	glucose	HMDB0000122	met-d-Gln	met-d-Glucose	11:18148958-18648958	0.513930494814365	0.1547706517753334	0.0008982611016021
MR-link 2	glutamine	HMDB0000641	glucose	HMDB0000122	met-d-Gln	met-d-Glucose	11:73860169-74360169	0.4060979579853835	0.214359676448043	0.0581626640192107
MR-link 2	glutamine	HMDB0000641	glucose	HMDB0000122	met-d-Gln	met-d-Glucose	12:4051876-4551876	0.5308208657190661	0.3322994815067013	0.1101727688359961
MR-link 2	glutamine	HMDB0000641	glucose	HMDB0000122	met-d-Gln	met-d-Glucose	12:46377388-47736079	0.1025859448590633	0.0629429853787259	0.1031388454347711
MR-link 2	glutamine	HMDB0000641	glucose	HMDB0000122	met-d-Gln	met-d-Glucose	12:55949170-57674145	-0.0161596456577286	0.017679041292481	0.3606870675546213
MR-link 2	glutamine	HMDB0000641	glucose	HMDB0000122	met-d-Gln	met-d-Glucose	12:57753270-58582050	0.146008219528308	0.0767096683409701	0.0569900082217651
MR-link 2	glutamine	HMDB0000641	glucose	HMDB0000122	met-d-Gln	met-d-Glucose	12:59330993-60240767	0.0422163376089238	0.1150963605592201	0.7137747372098614
MR-link 2	glutamine	HMDB0000641	glucose	HMDB0000122	met-d-Gln	met-d-Glucose	12:121134495-121634495	1.049390299119796	0.2611788363488402	5.871924546239701e-05
MR-link 2	glutamine	HMDB0000641	glucose	HMDB0000122	met-d-Gln	met-d-Glucose	14:21242229-21782312	0.2208536364435347	0.0746642939519958	0.0030968713029249
MR-link 2	glutamine	HMDB0000641	glucose	HMDB0000122	met-d-Gln	met-d-Glucose	14:74940531-75440531	-0.1605874046491756	0.1867493587524525	0.3898393536601859
MR-link 2	glutamine	HMDB0000641	glucose	HMDB0000122	met-d-Gln	met-d-Glucose	14:94594947-95094947	-0.2061508055949545	0.2478807648995502	0.4056047826879533
MR-link 2	glutamine	HMDB0000641	glucose	HMDB0000122	met-d-Gln	met-d-Glucose	16:70118909-70618909	0.4125739468125802	0.271796522746881	0.129026618795516
MR-link 2	glutamine	HMDB0000641	glucose	HMDB0000122	met-d-Gln	met-d-Glucose	17:6935779-7435779	0.3748848200810544	0.3068247157716334	0.2217754004966189
MR-link 2	glutamine	HMDB0000641	glucose	HMDB0000122	met-d-Gln	met-d-Glucose	17:25345818-25845818	0.0556251959312819	0.1578080058351932	0.7244734207387062
MR-link 2	glutamine	HMDB0000641	glucose	HMDB0000122	met-d-Gln	met-d-Glucose	18:31306350-31806350	0.4114518690528371	0.1788757578409664	0.0214363058983437
MR-link 2	glutamine	HMDB0000641	glucose	HMDB0000122	met-d-Gln	met-d-Glucose	20:55862882-56362882	0.2533089864973461	0.1654416603268249	0.1257427973182221
MR-link 2	glutamine	HMDB0000641	glucose	HMDB0000122	met-d-Gln	met-d-Glucose	22:44074730-44574730	-0.1627557731980773	0.2009437764399298	0.4179650190005221
MR-link 2	leucine	HMDB0000687	3-ureidopropionate	HMDB0000026	M00060	GCST90200283	4:88976422-89476422	0.12276432757178	0.1044803101605889	0.2399948569683907
MR-link 2	leucine	HMDB0000687	3-ureidopropionate	HMDB0000026	M00060	GCST90200283	6:45295851-45795851	0.1431826157253911	0.8099995257580811	0.8596900246567135
MR-link 2	oleamide	HMDB0002117	cytosine	HMDB0000630	M32458	GCST90200433	12:21138621-21638621	0.1338231327358631	0.1067200081069581	0.209854802994789
MR-link 2	oleamide	HMDB0002117	cytosine	HMDB0000630	M32458	GCST90200433	19:15740431-16240431	0.2127607827099747	0.2757461791028072	0.4403620507558552
MR-link 2	caffeine	HMDB0001847	choline phosphate	HMDB0001565	GCST90200436	GCST90200363	15:56384745-56884745	-0.209572808251813	0.2426764301861163	0.3878134540677009
MR-link 2	caffeine	HMDB0001847	choline phosphate	HMDB0001565	GCST90200436	GCST90200363	15:57044800-57544800	0.0381192664461693	0.8404452358705167	0.963823521123551
MR-link 2	citrate	HMDB0000094	dehydroepiandrosterone sulfate (dhea-s)	HMDB0001032	met-d-Citrate	M32425	1:206967359-207467359	0.2525420989381737	0.2913143911479885	0.3859936937719883
MR-link 2	citrate	HMDB0000094	dehydroepiandrosterone sulfate (dhea-s)	HMDB0001032	met-d-Citrate	M32425	2:6909613-7409613	-0.6999893951782894	0.5573174901230724	0.2091168629102253
MR-link 2	citrate	HMDB0000094	dehydroepiandrosterone sulfate (dhea-s)	HMDB0001032	met-d-Citrate	M32425	2:211290507-211790507	0.0510900097248591	0.5937216365029407	0.9314263183383098
MR-link 2	citrate	HMDB0000094	dehydroepiandrosterone sulfate (dhea-s)	HMDB0001032	met-d-Citrate	M32425	2:241907241-242693157	0.9975761499982888	0.9775625168663272	0.3075041901062987
MR-link 2	citrate	HMDB0000094	dehydroepiandrosterone sulfate (dhea-s)	HMDB0001032	met-d-Citrate	M32425	4:77164144-77664144	0.4248058201501791	0.6637954914269673	0.5221954142542553
MR-link 2	citrate	HMDB0000094	dehydroepiandrosterone sulfate (dhea-s)	HMDB0001032	met-d-Citrate	M32425	5:14438417-15122542	0.104920816452736	0.1319309683448608	0.4264561288009311
MR-link 2	citrate	HMDB0000094	dehydroepiandrosterone sulfate (dhea-s)	HMDB0001032	met-d-Citrate	M32425	5:43252947-44074677	0.2415478722327763	0.3741712468718614	0.518568015959969
MR-link 2	citrate	HMDB0000094	dehydroepiandrosterone sulfate (dhea-s)	HMDB0001032	met-d-Citrate	M32425	5:176569252-177069252	1.2538168978057098	0.895923837544294	0.161672635402133
MR-link 2	citrate	HMDB0000094	dehydroepiandrosterone sulfate (dhea-s)	HMDB0001032	met-d-Citrate	M32425	6:18111878-18611878	0.4185760946628525	0.4226754273707507	0.3220267910616956
MR-link 2	citrate	HMDB0000094	dehydroepiandrosterone sulfate (dhea-s)	HMDB0001032	met-d-Citrate	M32425	7:72772933-73272933	1.3319620850821865	0.5012052598593191	0.00787183469006
MR-link 2	citrate	HMDB0000094	dehydroepiandrosterone sulfate (dhea-s)	HMDB0001032	met-d-Citrate	M32425	8:126256694-126756694	0.4057870112995533	0.3944074828274791	0.3035491271651321
MR-link 2	citrate	HMDB0000094	dehydroepiandrosterone sulfate (dhea-s)	HMDB0001032	met-d-Citrate	M32425	9:95648531-96148531	-1.2171387924745465	0.602878894463999	0.0434999262331875
MR-link 2	citrate	HMDB0000094	dehydroepiandrosterone sulfate (dhea-s)	HMDB0001032	met-d-Citrate	M32425	9:135899500-136399500	0.4295300917728444	0.8123561042625844	0.5969816185802054
MR-link 2	citrate	HMDB0000094	dehydroepiandrosterone sulfate (dhea-s)	HMDB0001032	met-d-Citrate	M32425	10:64654071-65607438	-0.6595759891415837	0.4673119174420661	0.1581191679657562
MR-link 2	citrate	HMDB0000094	dehydroepiandrosterone sulfate (dhea-s)	HMDB0001032	met-d-Citrate	M32425	10:94589724-95089724	0.26510677727382	0.6956932463130535	0.7031524253254122
MR-link 2	citrate	HMDB0000094	dehydroepiandrosterone sulfate (dhea-s)	HMDB0001032	met-d-Citrate	M32425	11:13111524-13611524	-1.4323732362633683	0.8603026896178992	0.0959198852091326
MR-link 2	citrate	HMDB0000094	dehydroepiandrosterone sulfate (dhea-s)	HMDB0001032	met-d-Citrate	M32425	11:61356683-61856683	0.2538671455473538	0.9024872867774146	0.7784824587922667
MR-link 2	citrate	HMDB0000094	dehydroepiandrosterone sulfate (dhea-s)	HMDB0001032	met-d-Citrate	M32425	12:20812570-21569526	1.1927737304259092	0.7938432658918053	0.1329601535044197
MR-link 2	citrate	HMDB0000094	dehydroepiandrosterone sulfate (dhea-s)	HMDB0001032	met-d-Citrate	M32425	12:120844110-121665390	-0.042161397512602	0.3666459053833718	0.908451351589262
MR-link 2	citrate	HMDB0000094	dehydroepiandrosterone sulfate (dhea-s)	HMDB0001032	met-d-Citrate	M32425	14:55030981-55530981	0.7925369516824406	0.795319634619091	0.3190066956647975
MR-link 2	citrate	HMDB0000094	dehydroepiandrosterone sulfate (dhea-s)	HMDB0001032	met-d-Citrate	M32425	14:102387585-102887585	-1.2559759068043008	0.8522821901610756	0.1405726095822977
MR-link 2	citrate	HMDB0000094	dehydroepiandrosterone sulfate (dhea-s)	HMDB0001032	met-d-Citrate	M32425	15:42429423-42929423	0.0864998246936017	0.6354254078747528	0.8917193030480222
MR-link 2	citrate	HMDB0000094	dehydroepiandrosterone sulfate (dhea-s)	HMDB0001032	met-d-Citrate	M32425	15:43028726-45186579	0.5052109230333475	0.5640000169456479	0.3703788095055341
MR-link 2	citrate	HMDB0000094	dehydroepiandrosterone sulfate (dhea-s)	HMDB0001032	met-d-Citrate	M32425	17:6092241-7020419	-0.0061681996678673	0.0802455119645162	0.9387296682674774
MR-link 2	citrate	HMDB0000094	dehydroepiandrosterone sulfate (dhea-s)	HMDB0001032	met-d-Citrate	M32425	17:57343504-58184169	1.0812083703798914	0.6396739249702754	0.0909802802345982
MR-link 2	citrate	HMDB0000094	dehydroepiandrosterone sulfate (dhea-s)	HMDB0001032	met-d-Citrate	M32425	22:18883605-19740639	0.3529109424962946	0.1809273939830741	0.0511086165339661
MR-link 2	stearoyl sphingomyelin (d18:1/18:0)	HMDB0001348	uridine	HMDB0000296	GCST90200335	M00606	14:63982386-64482386	0.2560260732906979	0.1403451396144576	0.0681127219240481
MR-link 2	glutamine	HMDB0000641	spermidine	HMDB0001257	met-d-Gln	GCST90200423	1:213912734-214412734	-0.058698579338538	0.4595022981337544	0.8983517099880133
MR-link 2	glutamine	HMDB0000641	spermidine	HMDB0001257	met-d-Gln	GCST90200423	2:26939063-28767861	0.122306501829469	0.2206023740233567	0.5792910272622824
MR-link 2	glutamine	HMDB0000641	spermidine	HMDB0001257	met-d-Gln	GCST90200423	2:190998205-192033792	0.0477535493780824	0.268225037046988	0.8586951816238039
MR-link 2	glutamine	HMDB0000641	spermidine	HMDB0001257	met-d-Gln	GCST90200423	2:211168890-211668890	-0.5868957443307352	0.5242623778527015	0.2629398937199586
MR-link 2	glutamine	HMDB0000641	spermidine	HMDB0001257	met-d-Gln	GCST90200423	3:38941335-39441335	0.5738583997690518	0.8173650913755616	0.4826272017636175
MR-link 2	glutamine	HMDB0000641	spermidine	HMDB0001257	met-d-Gln	GCST90200423	3:52085887-52937605	-0.6090143667908547	1.2733066928644146	0.6324412929606541
MR-link 2	glutamine	HMDB0000641	spermidine	HMDB0001257	met-d-Gln	GCST90200423	3:121763465-122263465	-0.019240901696815	0.8558474172910671	0.9820637125639472
MR-link 2	glutamine	HMDB0000641	spermidine	HMDB0001257	met-d-Gln	GCST90200423	3:159689586-160441236	-0.8097066309866517	0.4377405517488234	0.0643508930637628
MR-link 2	glutamine	HMDB0000641	spermidine	HMDB0001257	met-d-Gln	GCST90200423	4:17991903-18491903	-0.6518313758125629	0.6399850234281075	0.3084354805533168
MR-link 2	glutamine	HMDB0000641	spermidine	HMDB0001257	met-d-Gln	GCST90200423	5:55611894-56111894	0.1629999621153921	2.4964662005411142	0.9479412914685524
MR-link 2	glutamine	HMDB0000641	spermidine	HMDB0001257	met-d-Gln	GCST90200423	5:127968645-128468645	0.9919364091696884	2.8546706681290908	0.7282319396994705
MR-link 2	glutamine	HMDB0000641	spermidine	HMDB0001257	met-d-Gln	GCST90200423	5:174698943-175198943	-0.9082974943773364	0.8730447983319168	0.2981638435241555
MR-link 2	glutamine	HMDB0000641	spermidine	HMDB0001257	met-d-Gln	GCST90200423	6:20425792-20925792	0.226606850659602	0.6259831315668245	0.7173508879624472
MR-link 2	glutamine	HMDB0000641	spermidine	HMDB0001257	met-d-Gln	GCST90200423	6:56020405-56520405	-0.3288433413085764	0.7930794985828598	0.6784046693829753
MR-link 2	glutamine	HMDB0000641	spermidine	HMDB0001257	met-d-Gln	GCST90200423	6:126492728-127693092	-0.3814066360543364	0.3916936645495008	0.3301871128217096
MR-link 2	glutamine	HMDB0000641	spermidine	HMDB0001257	met-d-Gln	GCST90200423	6:131635614-132135614	0.6857047788284396	0.5515508081430559	0.213782911939856
MR-link 2	glutamine	HMDB0000641	spermidine	HMDB0001257	met-d-Gln	GCST90200423	7:1635600-2135600	-0.900990440962832	0.9320758896972584	0.3337194153767572
MR-link 2	glutamine	HMDB0000641	spermidine	HMDB0001257	met-d-Gln	GCST90200423	7:72772933-73272933	-0.0538021798401825	0.3358026823228658	0.8727080705700323
MR-link 2	glutamine	HMDB0000641	spermidine	HMDB0001257	met-d-Gln	GCST90200423	8:17124777-17669461	0.2892428251135756	0.4478712161703278	0.5183979061597167
MR-link 2	glutamine	HMDB0000641	spermidine	HMDB0001257	met-d-Gln	GCST90200423	8:126231747-126731747	-1.2991974981736232	0.959081163753025	0.1755363407116536
MR-link 2	glutamine	HMDB0000641	spermidine	HMDB0001257	met-d-Gln	GCST90200423	9:4040541-4540541	0.2659094479058483	0.6548422060428869	0.684693778429551
MR-link 2	glutamine	HMDB0000641	spermidine	HMDB0001257	met-d-Gln	GCST90200423	9:21884172-22384172	1.5004493900740723	0.8207641467597276	0.0675326338886331
MR-link 2	glutamine	HMDB0000641	spermidine	HMDB0001257	met-d-Gln	GCST90200423	10:22676227-23176227	0.7661578183140327	1.0876259306301532	0.4811641793039805
MR-link 2	glutamine	HMDB0000641	spermidine	HMDB0001257	met-d-Gln	GCST90200423	10:98828483-99609412	0.5734608658508439	0.243771024450099	0.0186498432629181
MR-link 2	glutamine	HMDB0000641	spermidine	HMDB0001257	met-d-Gln	GCST90200423	10:114535278-115035278	0.3639694504453207	0.8823444250255803	0.6799710080998356
MR-link 2	glutamine	HMDB0000641	spermidine	HMDB0001257	met-d-Gln	GCST90200423	11:8005408-8505408	-0.1486199901706451	0.3922244144385377	0.7047504620785878
MR-link 2	glutamine	HMDB0000641	spermidine	HMDB0001257	met-d-Gln	GCST90200423	11:73860169-74360169	-0.7950455020266467	0.6454391678940341	0.2180275459059118
MR-link 2	glutamine	HMDB0000641	spermidine	HMDB0001257	met-d-Gln	GCST90200423	12:4051876-4551876	0.1515360874157117	0.70977370730133	0.8309376474063699
MR-link 2	glutamine	HMDB0000641	spermidine	HMDB0001257	met-d-Gln	GCST90200423	12:46377388-47736079	0.0727041510151445	0.2157994496140605	0.7361876865262635
MR-link 2	glutamine	HMDB0000641	spermidine	HMDB0001257	met-d-Gln	GCST90200423	12:55949170-57674145	0.0621515091360993	0.0904191360415637	0.491848847860328
MR-link 2	glutamine	HMDB0000641	spermidine	HMDB0001257	met-d-Gln	GCST90200423	12:57753270-58582050	0.1066580054342694	0.3112042696161479	0.7318040909759354
MR-link 2	glutamine	HMDB0000641	spermidine	HMDB0001257	met-d-Gln	GCST90200423	12:59330993-60240767	-0.0067057071371713	0.3342381387835534	0.983993384763024
MR-link 2	glutamine	HMDB0000641	spermidine	HMDB0001257	met-d-Gln	GCST90200423	14:21242229-21782312	0.6255508282679892	0.302558205206638	0.0386834121497451
MR-link 2	glutamine	HMDB0000641	spermidine	HMDB0001257	met-d-Gln	GCST90200423	14:74940531-75440531	0.3085675364533563	0.6835380783946107	0.6516818353489158
MR-link 2	glutamine	HMDB0000641	spermidine	HMDB0001257	met-d-Gln	GCST90200423	14:94594947-95094947	0.6955496854140931	0.937485088353046	0.4581288603764917
MR-link 2	glutamine	HMDB0000641	spermidine	HMDB0001257	met-d-Gln	GCST90200423	14:100545139-101045139	-0.5662360858561051	0.7377906056573521	0.4427989576359452
MR-link 2	glutamine	HMDB0000641	spermidine	HMDB0001257	met-d-Gln	GCST90200423	16:70118909-70618909	-1.0808352090408766	0.7839561503092586	0.1679892900548881
MR-link 2	glutamine	HMDB0000641	spermidine	HMDB0001257	met-d-Gln	GCST90200423	17:6935779-7435779	2.0830349997957622	1.0480017811425966	0.0468531307338536
MR-link 2	glutamine	HMDB0000641	spermidine	HMDB0001257	met-d-Gln	GCST90200423	17:25345818-25845818	-1.1154466285174605	0.7625550330871113	0.1435288877938378
MR-link 2	glutamine	HMDB0000641	spermidine	HMDB0001257	met-d-Gln	GCST90200423	18:31306350-31806350	-0.7649785870428789	0.6722724069316367	0.2551623560823747
MR-link 2	glutamine	HMDB0000641	spermidine	HMDB0001257	met-d-Gln	GCST90200423	22:44074730-44574730	0.2853430049952255	0.7538510822322472	0.7050489764104182
MR-link 2	3-(4-hydroxyphenyl)lactate	HMDB0000755	taurochenodeoxycholate	HMDB0000951	GCST90200371	GCST90200337	6:111301079-111801079	0.1942271939522177	0.1962159089769424	0.3222402752174997
MR-link 2	3-(4-hydroxyphenyl)lactate	HMDB0000755	taurochenodeoxycholate	HMDB0000951	GCST90200371	GCST90200337	17:79941425-80441425	0.1844619336462294	0.108048923658292	0.087783490119293
MR-link 2	arachidonate (20:4n6)	HMDB0001043	n6,n6,n6-trimethyllysine	HMDB0001325	GCST90200358	GCST90200344	11:61052244-62029047	-0.0081144968203422	0.0536323319644106	0.8797401724402965
MR-link 2	threonine	HMDB0000167	glycerophosphoethanolamine	HMDB0000114	bioa_019	GCST90199808	2:27191397-28253174	-0.3890067700329677	0.1647690464372212	0.0182295932108658
MR-link 2	threonine	HMDB0000167	glycerophosphoethanolamine	HMDB0000114	bioa_019	GCST90199808	6:126521687-127323798	0.0101416835311111	0.3534617624385892	0.97710987885293
MR-link 2	threonine	HMDB0000167	glycerophosphoethanolamine	HMDB0000114	bioa_019	GCST90199808	8:74631674-75131674	-0.0335686587682164	0.1997419347236143	0.8665359620042166
MR-link 2	threonine	HMDB0000167	glycerophosphoethanolamine	HMDB0000114	bioa_019	GCST90199808	12:46636543-47464292	-0.0929086998584508	0.204895551871947	0.6502289141976105
MR-link 2	threonine	HMDB0000167	glycerophosphoethanolamine	HMDB0000114	bioa_019	GCST90199808	12:56615040-57115040	0.3852407830868065	0.2284392912505126	0.0917181391294839
MR-link 2	threonine	HMDB0000167	glycerophosphoethanolamine	HMDB0000114	bioa_019	GCST90199808	12:59727701-60227701	0.842676300644427	0.3752399105079951	0.0247232244440539
MR-link 2	threonine	HMDB0000167	glycerophosphoethanolamine	HMDB0000114	bioa_019	GCST90199808	16:1654524-2154524	0.1677337755219298	0.5678133984242388	0.7676860496588519
MR-link 2	threonine	HMDB0000167	glycerophosphoethanolamine	HMDB0000114	bioa_019	GCST90199808	20:42792364-43292364	0.1685352931250288	0.6916886569981696	0.8074959076317871
MR-link 2	alpha-ketoglutaramate*	HMDB0001552	n-acetylglucosaminylasparagine	HMDB0000489	GCST90199885	GCST90200316	3:99879368-100379368	0.1456964663459626	0.082570368892359	0.0776456954146407
MR-link 2	bilirubin (z,z)	HMDB0000054	methionine	HMDB0000696	GCST90200704	M01302	2:233988949-235124783	0.007954809714948	0.0285484203946567	0.7805190192640918
MR-link 2	bilirubin (z,z)	HMDB0000054	methionine	HMDB0000696	GCST90200704	M01302	12:21093886-21593886	-0.3625399953650386	0.1320885753220623	0.0060571150739216
MR-link 2	inosine	HMDB0000195	cortisone	HMDB0002802	M01123	M01769	6:85876680-86677325	-0.0277723264325607	0.084159718714977	0.7414033805049892
MR-link 2	thyroxine	HMDB0000248	glucose	HMDB0000122	GCST90200293	M20489	2:234397317-234897317	0.2098722140890734	0.2166023807175623	0.332580877797105
MR-link 2	creatine	HMDB0000064	pyruvate	HMDB0000243	GCST90200323	GCST90200430	2:211290507-211790507	0.1856551252298782	0.1043274729486889	0.0751509370774358
MR-link 2	creatine	HMDB0000064	pyruvate	HMDB0000243	GCST90200323	GCST90200430	15:45404327-45904327	0.0574901290696212	0.1516005563046334	0.7045236873783912
MR-link 2	thyroxine	HMDB0000248	oleamide	HMDB0002117	GCST90200293	M32458	2:234397317-234897317	0.2093067517669065	0.2166865867176123	0.3340730270062297
MR-link 2	tyrosine	HMDB0000158	isoleucine	HMDB0000172	M01299	met-d-Ile	1:154514715-155014715	0.0085338626961178	0.0579947507279374	0.8830145080037827
MR-link 2	tyrosine	HMDB0000158	isoleucine	HMDB0000172	M01299	met-d-Ile	6:111242119-112061922	-0.0441210943244899	0.0353012127951148	0.2113556563416646
MR-link 2	tyrosine	HMDB0000158	isoleucine	HMDB0000172	M01299	met-d-Ile	16:71357384-72149586	-0.0526943077071093	0.0491077374724719	0.2832555349570924
MR-link 2	bilirubin (z,z)	HMDB0000054	glutamate	HMDB0000148	M27716	bioa_007	2:234140469-234918570	0.0154541034900652	0.0196056818905098	0.4305527327509776
MR-link 2	cystathionine	HMDB0000099	glycerophosphoethanolamine	HMDB0000114	GCST90200383	GCST90199808	1:70631670-71131670	-0.167410096914479	0.1405294135775098	0.2335430763722333
MR-link 2	cystathionine	HMDB0000099	glycerophosphoethanolamine	HMDB0000114	GCST90200383	GCST90199808	19:33152807-33652807	-0.084714355245256	0.1783284653019809	0.634753662407721
MR-link 2	2-oxoarginine*	HMDB0004225	asparagine	HMDB0000168	GCST90199903	bioa_003	4:102938709-103438709	0.1990524250805859	0.1326592603623729	0.1334903872964502
MR-link 2	2-oxoarginine*	HMDB0004225	asparagine	HMDB0000168	GCST90199903	bioa_003	6:160310824-160819068	-0.0091467526533953	0.0483685106425444	0.850010110404251
MR-link 2	cortisol	HMDB0000063	heme	HMDB0003178	GCST90200378	M32593	14:94554700-95054700	0.3721017917395627	0.3050822181314761	0.2225873101212065
MR-link 2	citrate	HMDB0000094	glycochenodeoxycholate	HMDB0000637	M01564	GCST90200342	5:14625868-15125868	-0.0555882540075616	0.2046787651055252	0.7859389868608688
MR-link 2	citrate	HMDB0000094	glycochenodeoxycholate	HMDB0000637	M01564	GCST90200342	17:6345930-6933878	0.1882156967841002	0.0952973175917827	0.0482639867599223
MR-link 2	2-oxoarginine*	HMDB0004225	acetate	HMDB0000042	GCST90199903	met-d-Acetate	4:102938709-103438709	0.0772215600420169	0.1354127715554519	0.5684959932654927
MR-link 2	2-oxoarginine*	HMDB0004225	acetate	HMDB0000042	GCST90199903	met-d-Acetate	6:160310824-160819068	0.0933914847697758	0.0258458951049615	0.0003022112163118
MR-link 2	creatinine	HMDB0000562	sphingosine	HMDB0000252	bioa_026	GCST90200385	1:109627506-110127506	-0.6414759404627051	0.4639311004820959	0.1667579246624043
MR-link 2	creatinine	HMDB0000562	sphingosine	HMDB0000252	bioa_026	GCST90200385	2:73467567-73967567	1.79507506701544	0.820802862763606	0.0287443734332317
MR-link 2	creatinine	HMDB0000562	sphingosine	HMDB0000252	bioa_026	GCST90200385	2:121056440-121556440	0.8909928093184609	0.7730953023134673	0.2491154182666613
MR-link 2	creatinine	HMDB0000562	sphingosine	HMDB0000252	bioa_026	GCST90200385	2:211315692-211815692	0.6239378745015847	0.4732932309740109	0.1874064875028898
MR-link 2	creatinine	HMDB0000562	sphingosine	HMDB0000252	bioa_026	GCST90200385	2:217404869-217904869	-0.406773339734171	0.6839596077809386	0.5520219689563985
MR-link 2	creatinine	HMDB0000562	sphingosine	HMDB0000252	bioa_026	GCST90200385	4:77118847-77618847	0.239460222902642	0.4301812537890089	0.5777668581417181
MR-link 2	creatinine	HMDB0000562	sphingosine	HMDB0000252	bioa_026	GCST90200385	5:39171736-39671736	0.5891260950543268	0.574485707439214	0.3051347119975724
MR-link 2	creatinine	HMDB0000562	sphingosine	HMDB0000252	bioa_026	GCST90200385	5:67795622-68295622	-0.1880173097927404	0.5423715607476383	0.7288484479712334
MR-link 2	creatinine	HMDB0000562	sphingosine	HMDB0000252	bioa_026	GCST90200385	5:176567143-177067143	-0.0080260152447075	0.3756145006292671	0.9829523451235456
MR-link 2	creatinine	HMDB0000562	sphingosine	HMDB0000252	bioa_026	GCST90200385	6:43564625-44064625	-0.3394945448734816	0.7541957253548977	0.6526086539142544
MR-link 2	creatinine	HMDB0000562	sphingosine	HMDB0000252	bioa_026	GCST90200385	6:160442375-160942375	0.421702961751676	0.3154152060040058	0.1812300556983542
MR-link 2	creatinine	HMDB0000562	sphingosine	HMDB0000252	bioa_026	GCST90200385	7:77297198-77797198	0.3990796862922582	0.5617473304130369	0.4774402504991365
MR-link 2	creatinine	HMDB0000562	sphingosine	HMDB0000252	bioa_026	GCST90200385	7:151157801-151657801	-0.7015877737253564	0.5341804563559068	0.1890512475609808
MR-link 2	creatinine	HMDB0000562	sphingosine	HMDB0000252	bioa_026	GCST90200385	8:23501151-24001151	-1.5949716074958808	0.6456099859694315	0.013492891331499
MR-link 2	creatinine	HMDB0000562	sphingosine	HMDB0000252	bioa_026	GCST90200385	11:30518678-31018678	0.107291725605669	0.5953648523340878	0.8569863558060704
MR-link 2	creatinine	HMDB0000562	sphingosine	HMDB0000252	bioa_026	GCST90200385	15:45399813-46200138	-0.3491269453518054	0.3002401722323426	0.2449002859732673
MR-link 2	creatinine	HMDB0000562	sphingosine	HMDB0000252	bioa_026	GCST90200385	15:75279182-75779182	-0.7553876011376468	0.5781314047095905	0.1913479455539809
MR-link 2	creatinine	HMDB0000562	sphingosine	HMDB0000252	bioa_026	GCST90200385	15:75910951-76410951	-0.7368670631557703	0.5209564358064033	0.1572296872493975
MR-link 2	creatinine	HMDB0000562	sphingosine	HMDB0000252	bioa_026	GCST90200385	16:20117645-20617645	-0.4654408612090902	0.501072371589035	0.3529463586954992
MR-link 2	creatinine	HMDB0000562	sphingosine	HMDB0000252	bioa_026	GCST90200385	17:37370347-37870347	-0.3355727760874192	0.4878511828815685	0.4915416431479125
MR-link 2	creatinine	HMDB0000562	sphingosine	HMDB0000252	bioa_026	GCST90200385	17:58724447-59700441	0.0944527652589036	0.7225705185572506	0.8959986200775393
MR-link 2	creatinine	HMDB0000562	sphingosine	HMDB0000252	bioa_026	GCST90200385	19:33119611-33619611	0.6417345559425144	0.5930128432380104	0.2791816055424655
MR-link 2	creatinine	HMDB0000562	sphingosine	HMDB0000252	bioa_026	GCST90200385	22:40650077-41150077	0.4667658457815172	0.4452455181809906	0.2944849251347298
MR-link 2	leucine	HMDB0000687	cystine	HMDB0000192	M00060	GCST90200382	4:88976422-89476422	0.0087391368416556	0.1003282423656278	0.9305876922502408
MR-link 2	leucine	HMDB0000687	cystine	HMDB0000192	M00060	GCST90200382	6:45295851-45795851	0.0913819837097725	0.7117277545581526	0.8978367228720597
MR-link 2	sphingosine 1-phosphate	HMDB0000277	docosapentaenoate (n6 dpa; 22:5n6)	HMDB0001976	GCST90199657	GCST90199796	17:74160792-74684003	0.1455282820925474	0.1886793518625634	0.440529452723399
MR-link 2	choline phosphate	HMDB0001565	histidine	HMDB0000177	GCST90200363	bioa_009	1:21573292-22142120	0.0030910587969988	0.023674474709182	0.8961193979685778
MR-link 2	choline phosphate	HMDB0001565	histidine	HMDB0000177	GCST90200363	bioa_009	22:24245541-24745541	0.0624506954144793	0.052613062544285	0.2352351913473423
MR-link 2	serine	HMDB0000187	heme	HMDB0003178	bioa_018	M32593	1:11610843-12110843	-0.4709297424389385	0.4078613850354254	0.2482412212569359
MR-link 2	serine	HMDB0000187	heme	HMDB0003178	bioa_018	M32593	1:119427250-120522606	0.0501610980957078	0.0943089106975903	0.5948085616624691
MR-link 2	serine	HMDB0000187	heme	HMDB0003178	bioa_018	M32593	2:27480940-27980940	0.5072324879826048	0.238564364174895	0.0334876787800909
MR-link 2	serine	HMDB0000187	heme	HMDB0003178	bioa_018	M32593	2:211315692-212076215	0.1950702406120362	0.1266633434591247	0.1235436277450074
MR-link 2	serine	HMDB0000187	heme	HMDB0003178	bioa_018	M32593	3:125660381-126160381	-0.430847960332009	0.2991325069596535	0.1497755356580436
MR-link 2	serine	HMDB0000187	heme	HMDB0003178	bioa_018	M32593	7:55551853-56922308	0.031791735483552	0.1284433219354614	0.8045091622038447
MR-link 2	serine	HMDB0000187	heme	HMDB0003178	bioa_018	M32593	8:126232621-126732621	0.5357846957008987	0.3878984695844751	0.1672021578055584
MR-link 2	serine	HMDB0000187	heme	HMDB0003178	bioa_018	M32593	10:65065800-65565800	-0.2691692900349652	1.004741444599176	0.7887770161354931
MR-link 2	sphinganine	HMDB0000269	3-ureidopropionate	HMDB0000026	GCST90200374	GCST90200283	3:56598999-57098999	-0.0494975765499909	0.1742198084198812	0.7763261418676765
MR-link 2	n6,n6,n6-trimethyllysine	HMDB0001325	2-aminobutyrate	HMDB0000452	GCST90200344	M32348	11:64586385-65555309	0.089396264319334	0.1180162931544784	0.4487558349808416
MR-link 2	acetone	HMDB0001659	arginine	HMDB0000517	met-d-Acetone	GCST90200372	1:120074995-120574995	-1.4621011076234898	0.7859330459384631	0.0628377210593619
MR-link 2	acetone	HMDB0001659	arginine	HMDB0000517	met-d-Acetone	GCST90200372	5:41206969-43455198	0.1137794236364259	0.2594704225109288	0.6610192799472678
MR-link 2	acetone	HMDB0001659	arginine	HMDB0000517	met-d-Acetone	GCST90200372	6:166522838-167022838	1.703326917775727	1.2729839631017876	0.1808773917692554
MR-link 2	acetone	HMDB0001659	arginine	HMDB0000517	met-d-Acetone	GCST90200372	8:126241733-126741733	-0.4956027214796403	0.711662265436391	0.486177377888449
MR-link 2	acetone	HMDB0001659	arginine	HMDB0000517	met-d-Acetone	GCST90200372	10:135065795-135607239	-0.3179172439271148	0.3529084595318354	0.3676685938897697
MR-link 2	acetone	HMDB0001659	arginine	HMDB0000517	met-d-Acetone	GCST90200372	11:116461180-116961180	0.7140983932144482	0.7698931554161479	0.3536518310176088
MR-link 2	acetone	HMDB0001659	arginine	HMDB0000517	met-d-Acetone	GCST90200372	12:122365033-122865033	0.5794236294204587	0.7899963480984141	0.4632833894259421
MR-link 2	acetone	HMDB0001659	arginine	HMDB0000517	met-d-Acetone	GCST90200372	12:123068455-124007504	-0.3307418193075218	0.8101968531575868	0.6831092124381982
MR-link 2	acetone	HMDB0001659	arginine	HMDB0000517	met-d-Acetone	GCST90200372	13:42058883-42558883	0.9970681466404416	0.8420380108813585	0.236368338748227
MR-link 2	acetone	HMDB0001659	arginine	HMDB0000517	met-d-Acetone	GCST90200372	17:6935779-7435779	-0.800811661138284	0.5118733970352377	0.1177067342631525
MR-link 2	acetone	HMDB0001659	arginine	HMDB0000517	met-d-Acetone	GCST90200372	19:45929043-46429043	0.6005531734903298	0.7663158729546159	0.4332227309045697
MR-link 2	n-acetylornithine	HMDB0003357	citrate	HMDB0000094	M15630	M01564	2:73124156-74349562	-0.0022974839093217	0.0213632469212302	0.9143576107839696
MR-link 2	alanine	HMDB0000161	alpha-ketoglutarate	HMDB0000208	bioa_001	M33453	1:206985954-207485954	0.2861968532433363	0.4619552021467778	0.5355647746351956
MR-link 2	alanine	HMDB0000161	alpha-ketoglutarate	HMDB0000208	bioa_001	M33453	2:27143030-28594285	-0.1663148277008941	0.2909025042764455	0.5675115710032781
MR-link 2	alanine	HMDB0000161	alpha-ketoglutarate	HMDB0000208	bioa_001	M33453	2:64958074-65458074	-0.3204038295836152	0.3620300229783342	0.3761458168202787
MR-link 2	alanine	HMDB0000161	alpha-ketoglutarate	HMDB0000208	bioa_001	M33453	3:71155270-71655270	-0.9382503073577906	0.6870359333410034	0.1720489889069273
MR-link 2	alanine	HMDB0000161	alpha-ketoglutarate	HMDB0000208	bioa_001	M33453	4:88976422-89476422	0.2278520371481913	0.5019511946907186	0.6498773011147579
MR-link 2	alanine	HMDB0000161	alpha-ketoglutarate	HMDB0000208	bioa_001	M33453	7:72732874-73232874	0.5353071235032828	0.9101675523128608	0.5564374567547818
MR-link 2	alanine	HMDB0000161	alpha-ketoglutarate	HMDB0000208	bioa_001	M33453	8:145568681-146068681	0.9148197709592394	0.6924891268834802	0.1864813180786714
MR-link 2	alanine	HMDB0000161	alpha-ketoglutarate	HMDB0000208	bioa_001	M33453	9:4040541-4540541	-0.5352433724560131	0.7523977655076517	0.4768466071780097
MR-link 2	alanine	HMDB0000161	alpha-ketoglutarate	HMDB0000208	bioa_001	M33453	11:116336283-116836283	1.0930849394456064	0.8420003587355255	0.1942185880524719
MR-link 2	alanine	HMDB0000161	alpha-ketoglutarate	HMDB0000208	bioa_001	M33453	12:46636543-47713425	-0.0192711226119935	0.2176033360248119	0.9294309733189138
MR-link 2	alanine	HMDB0000161	alpha-ketoglutarate	HMDB0000208	bioa_001	M33453	12:56615040-57115040	-0.0225215405545723	0.314514084761742	0.9429143390021728
MR-link 2	alanine	HMDB0000161	alpha-ketoglutarate	HMDB0000208	bioa_001	M33453	12:59727701-60227701	-0.4709696760483096	0.4383115430262129	0.2825946354303707
MR-link 2	alanine	HMDB0000161	alpha-ketoglutarate	HMDB0000208	bioa_001	M33453	14:75116447-75616447	-0.1968352401908751	0.7089548718540589	0.7812876300183367
MR-link 2	alanine	HMDB0000161	alpha-ketoglutarate	HMDB0000208	bioa_001	M33453	16:69621701-70931491	-0.2475319953766356	0.2686810812207845	0.3569013678032393
MR-link 2	alanine	HMDB0000161	alpha-ketoglutarate	HMDB0000208	bioa_001	M33453	17:40568584-41068584	-0.248809482696264	0.7105014230000732	0.726197178479144
MR-link 2	alanine	HMDB0000161	alpha-ketoglutarate	HMDB0000208	bioa_001	M33453	22:18906543-19406543	-0.7480579533482645	0.6022795487015158	0.2142201730313317
MR-link 2	pantothenate	HMDB0000210	leucine	HMDB0000687	GCST90200279	GCST90200389	1:199230515-199730515	0.1048132682748813	0.2476935207863168	0.6721806551737436
MR-link 2	2-oxoarginine*	HMDB0004225	glycine	HMDB0000123	GCST90199903	M32338	4:102938709-103438709	-0.425871192691312	0.2718869356113463	0.1172657625580958
MR-link 2	2-oxoarginine*	HMDB0004225	glycine	HMDB0000123	GCST90199903	M32338	6:160310824-160819068	-0.0462845177954833	0.1021283534813372	0.6504050990807722
MR-link 2	arachidonate (20:4n6)	HMDB0001043	5-oxoproline	HMDB0000267	GCST90200358	M01494	11:61052244-62029047	0.1037974640719983	0.0726077623365204	0.1528421113291401
MR-link 2	n-stearoyl-sphingosine (d18:1/18:0)*	HMDB0004950	n-palmitoyl-sphingosine (d18:1/16:0)	HMDB0004949	GCST90200341	GCST90200336	10:64645010-65401382	0.8825299625412666	0.1522437852410581	6.758378232859201e-09
MR-link 2	n-stearoyl-sphingosine (d18:1/18:0)*	HMDB0004950	n-palmitoyl-sphingosine (d18:1/16:0)	HMDB0004949	GCST90200341	GCST90200336	14:63982220-64482220	0.7510505484881947	0.1347451432403374	2.491561556033693e-08
MR-link 2	n-stearoyl-sphingosine (d18:1/18:0)*	HMDB0004950	n-palmitoyl-sphingosine (d18:1/16:0)	HMDB0004949	GCST90200341	GCST90200336	18:55052269-55552269	0.861337520766372	0.1146523125241089	5.796227829890541e-14
MR-link 2	n-stearoyl-sphingosine (d18:1/18:0)*	HMDB0004950	n-palmitoyl-sphingosine (d18:1/16:0)	HMDB0004949	GCST90200341	GCST90200336	19:8013648-8513648	0.4704338977657272	0.0722112742006339	7.284105984978268e-11
MR-link 2	glutamine	HMDB0000641	tryptophan	HMDB0000929	GCST90200419	GCST90200441	12:56335248-57115338	-0.0544754628149225	0.0750003932056476	0.4676330013055813
MR-link 2	cytidine	HMDB0000089	glycerophosphoethanolamine	HMDB0000114	GCST90200429	GCST90199808	15:85255020-85755020	-0.0096514991335876	0.1660793546606965	0.9536579978310088
MR-link 2	kynurenine	HMDB0000684	hippurate	HMDB0000714	M15140	M15753	8:39556267-40056267	0.1198873602694063	0.1519417174516034	0.4300914456264445
MR-link 2	kynurenine	HMDB0000684	hippurate	HMDB0000714	M15140	M15753	12:111634608-112134608	-0.0153266167482493	0.1214959983462273	0.899613863238698
MR-link 2	kynurenine	HMDB0000684	hippurate	HMDB0000714	M15140	M15753	12:112341686-113156415	-0.2606111340981982	0.1443528287218732	0.0710158624255885
MR-link 2	kynurenine	HMDB0000684	hippurate	HMDB0000714	M15140	M15753	16:87628822-88128822	0.1056780265080133	0.0855761894722383	0.2168677663986834
MR-link 2	glutamine	HMDB0000641	inosine 5'-monophosphate (imp)	HMDB0000175	GCST90200419	GCST90200395	12:56335248-57115338	-0.0549925184164999	0.1005581939478796	0.5844662786570265
MR-link 2	2-aminobutyrate	HMDB0000452	dihydroorotate	HMDB03349	M32348	GCST90200444	2:64958074-65458074	-0.1116260259627735	0.1182352831190645	0.3451181380558141
MR-link 2	2-aminobutyrate	HMDB0000452	dihydroorotate	HMDB03349	M32348	GCST90200444	4:88993818-89493818	0.0885624126061609	0.2042529387120578	0.6645848432920938
MR-link 2	2-oxoarginine*	HMDB0004225	flavin adenine dinucleotide (fad)	HMDB0001248	GCST90199903	GCST90200376	4:102938709-103438709	-0.1769483576273048	0.3601238736190587	0.623175991222422
MR-link 2	2-oxoarginine*	HMDB0004225	flavin adenine dinucleotide (fad)	HMDB0001248	GCST90199903	GCST90200376	6:160310824-160819068	-0.1107571168623772	0.1026136082200166	0.2804268726166214
MR-link 2	leucine	HMDB0000687	adenosine 5'-diphosphate (adp)	HMDB0001341	M00060	GCST90200355	4:88976422-89476422	-0.0062121975749966	0.1257517211211669	0.96060013176258
MR-link 2	leucine	HMDB0000687	adenosine 5'-diphosphate (adp)	HMDB0001341	M00060	GCST90200355	6:45295851-45795851	-1.148890346771075	0.8884803504386929	0.1959778741706214
MR-link 2	inositol 1-phosphate (i1p)	HMDB0000213	serine	HMDB0000187	M01481	GCST90200415	1:5349333-5849333	0.0		1.0
MR-link 2	inositol 1-phosphate (i1p)	HMDB0000213	serine	HMDB0000187	M01481	GCST90200415	4:31607204-32397858	0.1306929565958253	0.1067852420974839	0.2209952576026763
MR-link 2	inositol 1-phosphate (i1p)	HMDB0000213	serine	HMDB0000187	M01481	GCST90200415	4:66148855-66648855	0.0899542893996422	0.1267367537233522	0.4778450935191688
MR-link 2	inositol 1-phosphate (i1p)	HMDB0000213	serine	HMDB0000187	M01481	GCST90200415	10:114775621-115275621	-0.0477209044625811	0.126801581197865	0.7066618160437212
MR-link 2	inositol 1-phosphate (i1p)	HMDB0000213	serine	HMDB0000187	M01481	GCST90200415	12:62771708-63271708	-0.1877139866908982	0.1402701985213965	0.1808210103360999
MR-link 2	inositol 1-phosphate (i1p)	HMDB0000213	serine	HMDB0000187	M01481	GCST90200415	15:77060646-77560646	0.0406067129182952	0.1131334376711645	0.7196492539810033
MR-link 2	cortisol	HMDB0000063	sulfate*	HMDB01448	GCST90200378	GCST90199896	14:94554700-95054700	0.1215515262977389	0.1863726422882115	0.5142746206848565
MR-link 2	phenylalanine	HMDB0000159	alpha-tocopherol	HMDB0001893	GCST90200396	GCST90200302	12:103005621-103594137	-0.0019791644791785	0.1099633440923772	0.985640128174316
MR-link 2	4-methyl-2-oxopentanoate	HMDB0000695	glycochenodeoxycholate	HMDB0000637	M22116	M32346	4:88976422-89476422	0.0781670020135991	0.2346511218082283	0.7390436375765699
MR-link 2	4-methyl-2-oxopentanoate	HMDB0000695	glycochenodeoxycholate	HMDB0000637	M22116	M32346	13:48209901-48709901	-0.2357142948446973	0.2356648131012217	0.3172089069817055
MR-link 2	n-acetylglucosaminylasparagine	HMDB0000489	5-oxoproline	HMDB0000267	GCST90200316	GCST90200280	4:178111987-178611987	-0.2107330327460085	0.1448444418711494	0.1456991380221975
MR-link 2	n-acetylglucosaminylasparagine	HMDB0000489	5-oxoproline	HMDB0000267	GCST90200316	GCST90200280	6:167457759-167966043	-0.0075749794428403	0.0339048038494052	0.8232093706156951
MR-link 2	n-acetylglucosaminylasparagine	HMDB0000489	5-oxoproline	HMDB0000267	GCST90200316	GCST90200280	14:94594947-95094947	0.1937130561569145	0.1566521001480167	0.2162425693775295
MR-link 2	n-acetylglucosaminylasparagine	HMDB0000489	5-oxoproline	HMDB0000267	GCST90200316	GCST90200280	17:64055051-64555051	-0.0529414399711824	0.2202217718145459	0.8100197346022159
MR-link 2	3-methyl-2-oxobutyrate	HMDB0000019	glycerol 3-phosphate	HMDB0000126	GCST90199677	GCST90199638	4:88953670-89453670	-0.1874376633376633	0.1016659242066797	0.0652323250657882
MR-link 2	pantothenate	HMDB0000210	n-acetylglucosaminylasparagine	HMDB0000489	GCST90200279	GCST90200316	1:199230515-199730515	0.3039729499442468	0.2068470755497878	0.1416825829823948
MR-link 2	stearoyl sphingomyelin (d18:1/18:0)	HMDB0001348	tryptophan	HMDB0000929	GCST90200335	M00054	14:63982386-64482386	-0.0281364016681138	0.1332074683226309	0.8327137293820999
MR-link 2	2-aminobutyrate	HMDB0000452	spermidine	HMDB0001257	GCST90200305	bioa_033	2:64970910-65470910	-0.0061637646046628	0.0957531841092229	0.9486745181666996
MR-link 2	2-aminobutyrate	HMDB0000452	spermidine	HMDB0001257	GCST90200305	bioa_033	4:88993818-89493818	-0.0952526831565353	0.1477314230679625	0.5190767130368252
MR-link 2	palmitoleate (16:1n7)	HMDB0003229	palmitoleate (16:1n7)	HMDB0003229	GCST90200388	M33447	10:101825479-102325479	1.478077479734346	0.3306726665890954	7.825205279440719e-06
MR-link 2	spermidine	HMDB0001257	s-1-pyrroline-5-carboxylate	HMDB0001301	bioa_033	GCST90200381	1:247760300-248289451	-0.1043705977004352	0.0908092778840108	0.2504164355349046
MR-link 2	spermidine	HMDB0001257	s-1-pyrroline-5-carboxylate	HMDB0001301	bioa_033	GCST90200381	19:54070939-54570939	0.0205145626444333	0.1625868289004839	0.899592575045053
MR-link 2	ornithine	HMDB0000214	glutamate	HMDB0000148	bioa_014	M32322	2:219037276-219805573	0.4207773614766818	0.3208118908140371	0.1896546221737347
MR-link 2	ornithine	HMDB0000214	glutamate	HMDB0000148	bioa_014	M32322	4:144415809-145209327	0.2019193688970713	0.3009739708687671	0.5022928477185147
MR-link 2	ornithine	HMDB0000214	glutamate	HMDB0000148	bioa_014	M32322	6:131638147-132138147	-0.2402478682625646	0.2251514660109658	0.285949265399641
MR-link 2	ornithine	HMDB0000214	glutamate	HMDB0000148	bioa_014	M32322	9:135887106-136387106	0.340686330366365	0.4268523030733015	0.4247913811483779
MR-link 2	ornithine	HMDB0000214	glutamate	HMDB0000148	bioa_014	M32322	10:97138162-97638162	0.2698506487768858	0.3796541695458658	0.4772204811710072
MR-link 2	ornithine	HMDB0000214	glutamate	HMDB0000148	bioa_014	M32322	12:46964292-47464292	0.4453133376107537	0.248926215543975	0.073624948990585
MR-link 2	ornithine	HMDB0000214	glutamate	HMDB0000148	bioa_014	M32322	12:132819894-133319894	0.2676336309269432	0.3548641285512791	0.4507374189458786
MR-link 2	ornithine	HMDB0000214	glutamate	HMDB0000148	bioa_014	M32322	16:68152686-68652686	0.306560374368871	0.3352345988359608	0.3604724558286354
MR-link 2	ornithine	HMDB0000214	glutamate	HMDB0000148	bioa_014	M32322	19:12789284-13289284	-0.4562108053277505	0.3029195549232164	0.1320553473686573
MR-link 2	glutamine	HMDB0000641	glycohyocholate	HMDB0000138	bioa_006	GCST90199935	2:27200724-28253174	0.4598832256744375	0.2806773626222893	0.1013223598685877
MR-link 2	glutamine	HMDB0000641	glycohyocholate	HMDB0000138	bioa_006	GCST90199935	2:191299636-192089976	0.2681832565221168	0.3380494915522322	0.4275882473862974
MR-link 2	glutamine	HMDB0000641	glycohyocholate	HMDB0000138	bioa_006	GCST90199935	6:20469561-20969561	-0.8035442859281556	1.4445177886931897	0.5780251683025344
MR-link 2	glutamine	HMDB0000641	glycohyocholate	HMDB0000138	bioa_006	GCST90199935	7:72732874-73232874	0.4456268248262724	0.6978519738453652	0.5231031783537896
MR-link 2	glutamine	HMDB0000641	glycohyocholate	HMDB0000138	bioa_006	GCST90199935	8:134082558-134582558	-0.9648688672092652	1.0942338817315689	0.3778981049580951
MR-link 2	glutamine	HMDB0000641	glycohyocholate	HMDB0000138	bioa_006	GCST90199935	9:4032942-4532942	0.1441720993820057	0.6364957472895622	0.8208054573071353
MR-link 2	glutamine	HMDB0000641	glycohyocholate	HMDB0000138	bioa_006	GCST90199935	10:64798306-65565800	-1.0145912938925052	0.6840959215303846	0.1380444918248563
MR-link 2	glutamine	HMDB0000641	glycohyocholate	HMDB0000138	bioa_006	GCST90199935	10:99109412-99609412	-0.008316579451855	0.2648986639662026	0.9749542700130186
MR-link 2	glutamine	HMDB0000641	glycohyocholate	HMDB0000138	bioa_006	GCST90199935	12:46679007-47711183	-0.227216036906219	0.2449159478309331	0.3535472938840592
MR-link 2	glutamine	HMDB0000641	glycohyocholate	HMDB0000138	bioa_006	GCST90199935	12:56615040-57375879	-0.161643007793578	0.0969626822625079	0.0955016573017291
MR-link 2	glutamine	HMDB0000641	glycohyocholate	HMDB0000138	bioa_006	GCST90199935	12:59344212-60165849	0.2029047875311677	0.3734849282271092	0.5869409110756907
MR-link 2	glutamine	HMDB0000641	glycohyocholate	HMDB0000138	bioa_006	GCST90199935	14:100594368-101094368	0.7310150460035549	0.650631671293304	0.261205392253658
MR-link 2	glutamine	HMDB0000641	glycohyocholate	HMDB0000138	bioa_006	GCST90199935	15:58477325-58977325	-0.3676142192922964	0.6117501966636059	0.5478918657318741
MR-link 2	2-oxoarginine*	HMDB0004225	histidine	HMDB0000177	GCST90199903	met-d-His	4:102938709-103438709	-0.1015267360210882	0.0798142364308517	0.2033596432631425
MR-link 2	2-oxoarginine*	HMDB0004225	histidine	HMDB0000177	GCST90199903	met-d-His	6:160310824-160819068	0.0849649684297503	0.0242251581337754	0.0004526734849646
MR-link 2	docosapentaenoate (n6 dpa; 22:5n6)	HMDB0001976	hippurate	HMDB0000714	GCST90199796	GCST90199624	11:61347212-61847212	-0.0956089847432006	0.1277283195258654	0.4541381494342585
MR-link 2	glycochenodeoxycholate	HMDB0000637	bilirubin (z,z)	HMDB0000054	M32346	M27716	6:156877825-157377825	0.1213545635436267	0.2944520619742921	0.6802390749871651
MR-link 2	aspartate	HMDB0000191	trans-urocanate	HMDB0000301	GCST90200370	GCST90200416	3:56598999-57098999	-0.0274789811874529	0.1484819901648957	0.8531771992883352
MR-link 2	aspartate	HMDB0000191	trans-urocanate	HMDB0000301	GCST90200370	GCST90200416	5:36388589-36888589	-0.512675724032412	0.2677232383369671	0.0554993049897329
MR-link 2	5-acetylamino-6-formylamino-3-methyluracil	HMDB0011105	pyruvate	HMDB0000243	GCST90200680	GCST90200430	8:17743764-18765840	0.0361623620726962	0.0232200380303965	0.1193809125610237
MR-link 2	creatinine	HMDB0000562	cortisol	HMDB0000063	GCST90200366	GCST90200378	16:20142332-20642332	0.1577165746867009	0.2394512838039844	0.5101152185912745
MR-link 2	citrate	HMDB0000094	xanthine	HMDB0000292	M01564	M03147	5:14625868-15125868	-0.0841879549042851	0.2053107172559919	0.681768214709823
MR-link 2	citrate	HMDB0000094	xanthine	HMDB0000292	M01564	M03147	9:84927464-85427464	0.1336630834434974	0.2174916869192752	0.5388411085111093
MR-link 2	citrate	HMDB0000094	xanthine	HMDB0000292	M01564	M03147	17:6345930-6933878	0.0329358987824074	0.1011836195206658	0.7447979663794462
MR-link 2	citrate	HMDB0000094	xanthine	HMDB0000292	M01564	M03147	22:18904608-19404608	-0.2979713778378937	0.2365230688192469	0.2077421060171127
MR-link 2	asparagine	HMDB0000168	creatinine	HMDB0000562	M34283	bioa_026	11:61916235-62416235	0.0883992285519061	0.068968459048421	0.1999359244397185
MR-link 2	asparagine	HMDB0000168	creatinine	HMDB0000562	M34283	bioa_026	14:104016664-104812812	0.0177649329065977	0.0194784819593981	0.361753654823282
MR-link 2	n1-methyl-2-pyridone-5-carboxamide	HMDB0004193	phosphoethanolamine	HMDB0000224	GCST90199778	GCST90200281	2:135485648-135985648	0.2102913101200177	0.1575736711209367	0.182020830179618
MR-link 2	n1-methyl-2-pyridone-5-carboxamide	HMDB0004193	phosphoethanolamine	HMDB0000224	GCST90199778	GCST90200281	7:10019022-10519022	-0.0414599183096006	0.2261002942277549	0.8545080347514816
MR-link 2	valine	HMDB0000883	alpha-ketobutyrate	HMDB0000005	met-d-Val	GCST90200438	2:27480940-28253616	1.7342196583020906	0.4618492440305971	0.0001733778251581
MR-link 2	valine	HMDB0000883	alpha-ketobutyrate	HMDB0000005	met-d-Val	GCST90200438	2:64975088-65475088	0.0609971929143916	0.2707762265965139	0.8217708671852044
MR-link 2	valine	HMDB0000883	alpha-ketobutyrate	HMDB0000005	met-d-Val	GCST90200438	2:165251927-165751927	1.3240208633286523	0.4917057083631559	0.0070873892519836
MR-link 2	valine	HMDB0000883	alpha-ketobutyrate	HMDB0000005	met-d-Val	GCST90200438	3:135701113-136578270	0.2539819358692313	0.830777181490136	0.759820835852001
MR-link 2	valine	HMDB0000883	alpha-ketobutyrate	HMDB0000005	met-d-Val	GCST90200438	4:86953335-87453335	-0.5830418630463627	0.8068626477597874	0.4699234489631015
MR-link 2	valine	HMDB0000883	alpha-ketobutyrate	HMDB0000005	met-d-Val	GCST90200438	4:87663610-88163610	-0.5805034711230708	1.0910367045386309	0.5946803254375533
MR-link 2	valine	HMDB0000883	alpha-ketobutyrate	HMDB0000005	met-d-Val	GCST90200438	4:88882515-89510546	-0.3508446686213806	0.1297209399475324	0.0068384438094727
MR-link 2	valine	HMDB0000883	alpha-ketobutyrate	HMDB0000005	met-d-Val	GCST90200438	5:55564890-56064890	0.4307066027026148	0.4883142551657837	0.3777619350456239
MR-link 2	valine	HMDB0000883	alpha-ketobutyrate	HMDB0000005	met-d-Val	GCST90200438	6:108910874-109410874	-0.5405963038376365	0.9636782269968858	0.5748167656307787
MR-link 2	valine	HMDB0000883	alpha-ketobutyrate	HMDB0000005	met-d-Val	GCST90200438	12:56199875-57115338	0.8405073614489518	0.4186184042786692	0.0446631954946759
MR-link 2	valine	HMDB0000883	alpha-ketobutyrate	HMDB0000005	met-d-Val	GCST90200438	12:122278263-122778263	-0.2931405899602961	0.5861834257695295	0.6170163669388834
MR-link 2	valine	HMDB0000883	alpha-ketobutyrate	HMDB0000005	met-d-Val	GCST90200438	14:102468052-102968052	2.110006098931776	0.9307333827557044	0.023388025723953
MR-link 2	valine	HMDB0000883	alpha-ketobutyrate	HMDB0000005	met-d-Val	GCST90200438	16:69315747-70918195	-0.5709992597402574	0.2803177436642323	0.0416528963362037
MR-link 2	valine	HMDB0000883	alpha-ketobutyrate	HMDB0000005	met-d-Val	GCST90200438	17:6935779-7435779	0.3083876047436726	0.2723451292327983	0.2574910239459319
MR-link 2	valine	HMDB0000883	alpha-ketobutyrate	HMDB0000005	met-d-Val	GCST90200438	17:79384062-79884062	1.583627498766321	0.8836787939607098	0.0731193535912907
MR-link 2	valine	HMDB0000883	alpha-ketobutyrate	HMDB0000005	met-d-Val	GCST90200438	19:49050431-49611255	-0.336948254763868	0.2566108215936518	0.1891589897821469
MR-link 2	citrate	HMDB0000094	n6,n6,n6-trimethyllysine	HMDB0001325	GCST90200304	GCST90200344	5:14503745-15117020	0.1358079605428185	0.1402912332752322	0.3330228444088638
MR-link 2	citrate	HMDB0000094	n6,n6,n6-trimethyllysine	HMDB0001325	GCST90200304	GCST90200344	17:6357018-6961881	0.0820277861756992	0.0796847677628643	0.303290061827444
MR-link 2	citrate	HMDB0000094	n6,n6,n6-trimethyllysine	HMDB0001325	GCST90200304	GCST90200344	22:19003274-19503274	-0.3119364036243807	0.1152931566104556	0.0068182471555287
MR-link 2	kynurenine	HMDB0000684	asparagine	HMDB0000168	GCST90199636	M34283	8:39554593-40054593	-0.1146974669406479	0.1962680209367633	0.5589565884829792
MR-link 2	kynurenine	HMDB0000684	asparagine	HMDB0000168	GCST90199636	M34283	12:111809557-113090766	-0.1682830710538761	0.2104947164182913	0.4240210741470661
MR-link 2	kynurenine	HMDB0000684	asparagine	HMDB0000168	GCST90199636	M34283	16:87568373-88128072	-0.0917966031041644	0.0775344610841197	0.236434500471775
MR-link 2	phosphoethanolamine	HMDB0000224	valine	HMDB0000883	GCST90200281	bioa_022	1:21573292-22073292	0.0910003432421382	0.0362151518890313	0.011978743993194
MR-link 2	cortisol	HMDB0000063	urea	HMDB0000294	GCST90200378	M01670	14:94554700-95054700	-0.0208314035113434	0.2152526433974393	0.922903864216397
MR-link 2	glycerophosphoethanolamine	HMDB0000114	paraxanthine	HMDB0001860	GCST90199808	M18254	1:40156715-40656715	0.0707168049667176	0.2059767337643799	0.7313545491654039
MR-link 2	glycerophosphoethanolamine	HMDB0000114	paraxanthine	HMDB0001860	GCST90199808	M18254	22:24208096-24708096	-0.266729995919285	0.231299451588077	0.2488363434056237
MR-link 2	1-methylxanthine	HMDB0010738	taurochenodeoxycholate	HMDB0000951	M34389	GCST90200337	8:18010431-18510431	0.0270398920182995	0.0589996688874859	0.646732738658513
MR-link 2	creatinine	HMDB0000562	hydroxy-n6,n6,n6-trimethyllysine*	HMDB01422	GCST90200366	GCST90200240	16:20142332-20642332	0.669591062719094	0.1793919056484089	0.0001895434798262
MR-link 2	serine	HMDB0000187	arginine	HMDB0000517	bioa_018	bioa_002	1:11610843-12110843	-0.203312048860795	0.2005103300801939	0.3105956646755564
MR-link 2	serine	HMDB0000187	arginine	HMDB0000517	bioa_018	bioa_002	1:119427250-120522606	-0.0429599525947486	0.0415155174341132	0.3007657528881117
MR-link 2	serine	HMDB0000187	arginine	HMDB0000517	bioa_018	bioa_002	2:27480940-27980940	0.4087097821737353	0.1438226443573141	0.0044864915182311
MR-link 2	serine	HMDB0000187	arginine	HMDB0000517	bioa_018	bioa_002	2:211315692-212076215	-0.4925254861662559	0.0917791980681699	8.031595273364787e-08
MR-link 2	serine	HMDB0000187	arginine	HMDB0000517	bioa_018	bioa_002	3:125660381-126160381	0.2915953892537956	0.1466008718362643	0.0466964935886671
MR-link 2	serine	HMDB0000187	arginine	HMDB0000517	bioa_018	bioa_002	7:55551853-56922308	-0.0432372366865753	0.084177212690331	0.6074999436009223
MR-link 2	serine	HMDB0000187	arginine	HMDB0000517	bioa_018	bioa_002	8:126232621-126732621	-0.0183106991812317	0.2919978072067725	0.94999875226819
MR-link 2	serine	HMDB0000187	arginine	HMDB0000517	bioa_018	bioa_002	10:65065800-65565800	0.6288895247139117	0.3494343850011799	0.0719023869854729
MR-link 2	5-oxoproline	HMDB0000267	3-ureidopropionate	HMDB0000026	M01494	GCST90200283	8:144903138-145403138	0.032893474502795	0.0542932813843356	0.5446157098815296
MR-link 2	hypoxanthine	HMDB0000157	glutamine	HMDB0000641	M03127	met-d-Gln	6:16038192-16538192	0.0325769969392874	0.0387010017185694	0.3999217021914361
MR-link 2	hypoxanthine	HMDB0000157	asparagine	HMDB0000168	M03127	GCST90200452	6:16038192-16538192	-0.1828536549916602	0.1416143020977962	0.196631230818015
MR-link 2	3-hydroxybutyrate (bhba)	HMDB0000011	myo-inositol	HMDB0000211	met-d-bOHbutyrate	M19934	1:230050269-230550269	-0.0735449997406999	0.7852550502240083	0.9253812573239684
MR-link 2	3-hydroxybutyrate (bhba)	HMDB0000011	myo-inositol	HMDB0000211	met-d-bOHbutyrate	M19934	5:41452897-42471829	0.4627253507321575	0.3974926224022547	0.2443792183817562
MR-link 2	3-hydroxybutyrate (bhba)	HMDB0000011	myo-inositol	HMDB0000211	met-d-bOHbutyrate	M19934	8:8059014-8559014	-0.7775860594578093	0.8124540592715696	0.3385253068594249
MR-link 2	3-hydroxybutyrate (bhba)	HMDB0000011	myo-inositol	HMDB0000211	met-d-bOHbutyrate	M19934	8:8580720-9433358	-1.1100950472241125	0.528807078397617	0.0357954036758208
MR-link 2	3-hydroxybutyrate (bhba)	HMDB0000011	myo-inositol	HMDB0000211	met-d-bOHbutyrate	M19934	8:9546321-10530228	-1.8469299344274008	1.6372024361185185	0.2592772078083158
MR-link 2	3-hydroxybutyrate (bhba)	HMDB0000011	myo-inositol	HMDB0000211	met-d-bOHbutyrate	M19934	8:10591858-11909109	1.0326814441587693	1.5205929591357523	0.4970550172336094
MR-link 2	3-hydroxybutyrate (bhba)	HMDB0000011	myo-inositol	HMDB0000211	met-d-bOHbutyrate	M19934	9:107339744-107915739	0.5540311117209905	0.5627493278321146	0.3248658903404375
MR-link 2	3-hydroxybutyrate (bhba)	HMDB0000011	myo-inositol	HMDB0000211	met-d-bOHbutyrate	M19934	10:113694271-114194271	0.1437098357403844	0.494476470610668	0.7713340981514637
MR-link 2	3-hydroxybutyrate (bhba)	HMDB0000011	myo-inositol	HMDB0000211	met-d-bOHbutyrate	M19934	11:116451535-117240760	0.6831549618405951	0.5939169003251824	0.2500394986206622
MR-link 2	3-hydroxybutyrate (bhba)	HMDB0000011	myo-inositol	HMDB0000211	met-d-bOHbutyrate	M19934	12:122375755-122875755	-1.601329248762462	1.037705635525607	0.1227958355165135
MR-link 2	3-hydroxybutyrate (bhba)	HMDB0000011	myo-inositol	HMDB0000211	met-d-bOHbutyrate	M19934	14:94393207-95094947	0.32936031347727	0.6137853401514136	0.5915404547119782
MR-link 2	3-hydroxybutyrate (bhba)	HMDB0000011	myo-inositol	HMDB0000211	met-d-bOHbutyrate	M19934	15:58430643-58980498	0.0927780218718739	0.5700692579183286	0.8707163131777002
MR-link 2	3-hydroxybutyrate (bhba)	HMDB0000011	myo-inositol	HMDB0000211	met-d-bOHbutyrate	M19934	16:71899923-73042963	0.0068250785241344	0.3826655799675319	0.9857699872627548
MR-link 2	3-hydroxybutyrate (bhba)	HMDB0000011	myo-inositol	HMDB0000211	met-d-bOHbutyrate	M19934	19:45161941-45661941	-0.5323487713081745	0.4631606818407153	0.2503983027417047
MR-link 2	spermidine	HMDB0001257	alanine	HMDB0000161	GCST90200423	M32339	1:247789451-248289451	-0.0846721675142689	0.1607309838308541	0.5983364355760226
MR-link 2	creatine	HMDB0000064	cytidine	HMDB0000089	M27718	GCST90200429	2:211346498-211846498	-0.1147560048445969	0.0861067032906009	0.1826241678414777
MR-link 2	kynurenine	HMDB0000684	methionine	HMDB0000696	GCST90199636	M01302	8:39554593-40054593	-0.1259598414516611	0.1958575230037287	0.5201463994107045
MR-link 2	kynurenine	HMDB0000684	methionine	HMDB0000696	GCST90199636	M01302	12:111809557-113090766	-0.058915679076059	0.1686048596763736	0.7267661449586822
MR-link 2	kynurenine	HMDB0000684	methionine	HMDB0000696	GCST90199636	M01302	16:87568373-88128072	0.0002589456125237	0.0855279163059056	0.997584316330858
MR-link 2	2-hydroxyglutarate	HMDB0059655	cholesterol	HMDB0000067	GCST90199865	M00063	14:91386532-91886532	0.1052599849621133	0.1843500481147933	0.5680139558350072
MR-link 2	bilirubin (z,z)	HMDB0000054	paraxanthine	HMDB0001860	M27716	GCST90199654	2:234140469-234918570	-0.0026434304137758	0.0354426664012039	0.9405462754118012
MR-link 2	betaine	HMDB0000043	4-methyl-2-oxopentanoate	HMDB0000695	GCST90200425	GCST90199655	2:211290507-211790507	-0.3300602605790885	0.1607999766673037	0.0401100423885683
MR-link 2	betaine	HMDB0000043	4-methyl-2-oxopentanoate	HMDB0000695	GCST90200425	GCST90199655	5:78081434-78907016	-0.0988762934296328	0.0569997515920504	0.0827976115843304
MR-link 2	betaine	HMDB0000043	4-methyl-2-oxopentanoate	HMDB0000695	GCST90200425	GCST90199655	6:160264283-160825366	-0.2274907450350111	0.1070612133161947	0.0335977856243384
MR-link 2	betaine	HMDB0000043	4-methyl-2-oxopentanoate	HMDB0000695	GCST90200425	GCST90199655	12:68601-568601	-0.0749608490940367	0.0753140702008718	0.3195855034992171
MR-link 2	betaine	HMDB0000043	4-methyl-2-oxopentanoate	HMDB0000695	GCST90200425	GCST90199655	17:17178278-17678278	0.0671875136343958	0.1702130665109852	0.6930451525919676
MR-link 2	betaine	HMDB0000043	4-methyl-2-oxopentanoate	HMDB0000695	GCST90200425	GCST90199655	21:44165982-44665982	-0.2421664818270211	0.1685351454637759	0.1507492237079593
MR-link 2	dehydroepiandrosterone sulfate (dhea-s)	HMDB0001032	threonine	HMDB0000167	M32425	GCST90200432	7:98868801-99739571	0.1247402188932293	0.1182347900005739	0.2914155947192943
MR-link 2	dehydroepiandrosterone sulfate (dhea-s)	HMDB0001032	threonine	HMDB0000167	M32425	GCST90200432	19:48115523-48615523	-0.0093658799890081	0.1430210067251518	0.9477870174820076
MR-link 2	glycerol 3-phosphate	HMDB0000126	n-acetylornithine	HMDB0003357	GCST90199638	bioa_023	1:20921386-22251981	0.0321687625980302	0.0253886178640363	0.2051358020357695
MR-link 2	citrulline	HMDB0000904	alpha-ketobutyrate	HMDB0000005	M02132	GCST90200438	10:97115163-97871266	0.1343579872362366	0.1263949938115564	0.2877815609215367
MR-link 2	isoleucine	HMDB0000172	cystine	HMDB0000192	bioa_010	M31454	2:27480940-27980940	-1.5006236994568152	0.7711512624399092	0.0516604499534818
MR-link 2	isoleucine	HMDB0000172	cystine	HMDB0000192	bioa_010	M31454	4:88976422-89476422	-0.0728700229420553	0.3761288652509403	0.8463819334338055
MR-link 2	isoleucine	HMDB0000172	cystine	HMDB0000192	bioa_010	M31454	12:56615040-57115040	-0.1398929838488175	1.2460604518184772	0.9106107424711384
MR-link 2	isoleucine	HMDB0000172	cystine	HMDB0000192	bioa_010	M31454	16:70059237-70559237	-0.4785098031794957	0.6448383881463613	0.4580500169341354
MR-link 2	dihydroorotate	HMDB03349	n-acetyl-aspartyl-glutamate (naag)	HMDB0001067	GCST90200444	GCST90200684	5:53379047-53879047	-0.1557876722437784	0.179412120837585	0.3852175306902693
MR-link 2	dihydroorotate	HMDB03349	n-acetyl-aspartyl-glutamate (naag)	HMDB0001067	GCST90200444	GCST90200684	10:104381189-105206827	0.1057700229331811	0.1744634128485855	0.5443427465483135
MR-link 2	dihydroorotate	HMDB03349	n-acetyl-aspartyl-glutamate (naag)	HMDB0001067	GCST90200444	GCST90200684	10:125910495-126410495	-0.0782925253738995	0.1324924253669295	0.5545735119784899
MR-link 2	dihydroorotate	HMDB03349	n-acetyl-aspartyl-glutamate (naag)	HMDB0001067	GCST90200444	GCST90200684	11:122683181-123183181	-0.1960769466068803	0.2194522064519338	0.371598252862059
MR-link 2	dihydroorotate	HMDB03349	n-acetyl-aspartyl-glutamate (naag)	HMDB0001067	GCST90200444	GCST90200684	15:77921365-78954732	0.0858632455224129	0.0469307289030064	0.0673136513904101
MR-link 2	tyrosine	HMDB0000158	betaine	HMDB0000043	GCST90200427	GCST90200425	6:111308006-112158646	0.0799531201387349	0.1025721403347957	0.4356959341010447
MR-link 2	tyrosine	HMDB0000158	betaine	HMDB0000043	GCST90200427	GCST90200425	16:71156147-71656147	0.133119156075706	0.1869050504648277	0.4763231179494573
MR-link 2	5-oxoproline	HMDB0000267	glycerophosphoethanolamine	HMDB0000114	GCST90200280	GCST90199808	8:144861615-145802337	0.0373891446403902	0.0324773204554351	0.2496340929340877
MR-link 2	5-oxoproline	HMDB0000267	glycerophosphoethanolamine	HMDB0000114	GCST90200280	GCST90199808	12:56615338-57115338	-0.2277232985163808	0.208217796334493	0.2740960673715671
MR-link 2	2-hydroxyglutarate	HMDB0059655	methionine sulfoxide	HMDB0002005	GCST90199865	GCST90199625	2:242459363-242959363	0.1847449000490361	0.2236131023545809	0.4087014156234465
MR-link 2	2-hydroxyglutarate	HMDB0059655	methionine sulfoxide	HMDB0002005	GCST90199865	GCST90199625	14:91386532-91886532	0.1338342415738412	0.1502546292517993	0.3730814088512423
MR-link 2	guanidinoacetate	HMDB0000128	spermidine	HMDB0001257	GCST90200384	bioa_033	6:131647278-132147278	0.1323551495802929	0.1581261363057539	0.4025798652659367
MR-link 2	guanidinoacetate	HMDB0000128	spermidine	HMDB0001257	GCST90200384	bioa_033	11:64893892-65393892	0.1231394741765654	0.07967571296173	0.1222233674347997
MR-link 2	guanidinoacetate	HMDB0000128	spermidine	HMDB0001257	GCST90200384	bioa_033	12:101043-601043	-0.015147196357495	0.0875237700052692	0.8626012777933683
MR-link 2	guanidinoacetate	HMDB0000128	spermidine	HMDB0001257	GCST90200384	bioa_033	14:100558168-101058168	-0.0510031550415508	0.1237659320741028	0.6802707807378232
MR-link 2	guanidinoacetate	HMDB0000128	spermidine	HMDB0001257	GCST90200384	bioa_033	20:61898912-62398912	0.2588727672932955	0.1684471042134973	0.1243375563610228
MR-link 2	alanine	HMDB0000161	cystine	HMDB0000192	M32339	M31454	2:27480940-27980940	-0.3456602522856827	0.2726151279499507	0.2048185568123382
MR-link 2	alanine	HMDB0000161	cystine	HMDB0000192	M32339	M31454	12:46962370-47462370	-0.1005595977641513	0.3474383606342916	0.7722512103634576
MR-link 2	urate	HMDB0000289	cystine	HMDB0000192	M01604	M31454	4:9676051-10553081	-0.0944362375179539	0.0861929494896406	0.2732373941412176
MR-link 2	tryptophan	HMDB0000929	1-methylxanthine	HMDB0010738	GCST90200441	M34389	6:111301079-112053797	0.3810603331272387	0.1843295944532096	0.0387080591489405
MR-link 2	glutamine	HMDB0000641	alpha-ketoglutarate	HMDB0000208	GCST90200419	GCST90200455	12:56335248-57115338	-0.1534973922745704	0.073986146707523	0.0380164360555732
MR-link 2	sphinganine-1-phosphate	HMDB0001383	guanidinoacetate	HMDB0000128	GCST90199845	GCST90200384	3:56698451-57198451	0.0		1.0
MR-link 2	sphinganine-1-phosphate	HMDB0001383	guanidinoacetate	HMDB0000128	GCST90199845	GCST90200384	17:74160792-74669333	0.2838457749674363	0.1633782828188556	0.0823248546374578
MR-link 2	bilirubin (z,z)	HMDB0000054	2-hydroxyphenylacetate	HMDB0000669	M27716	GCST90200369	2:234140469-234918570	-0.0496863317392468	0.0462857731351423	0.2830608456118417
MR-link 2	3-(4-hydroxyphenyl)lactate	HMDB0000755	spermidine	HMDB0001257	GCST90200371	GCST90200423	6:111301079-111801079	0.3753884239153789	0.1781547399042767	0.0351096072599849
MR-link 2	3-(4-hydroxyphenyl)lactate	HMDB0000755	spermidine	HMDB0001257	GCST90200371	GCST90200423	17:79941425-80441425	0.0837902726285207	0.1118578646541261	0.4538101559419243
MR-link 2	acetone	HMDB0001659	inosine 5'-monophosphate (imp)	HMDB0000175	met-d-Acetone	GCST90200395	1:120074995-120574995	-0.953131562367605	0.9957503787766764	0.3384666719295665
MR-link 2	acetone	HMDB0001659	inosine 5'-monophosphate (imp)	HMDB0000175	met-d-Acetone	GCST90200395	5:41206969-43455198	0.3276501204808413	0.3279733516328665	0.3177876869778844
MR-link 2	acetone	HMDB0001659	inosine 5'-monophosphate (imp)	HMDB0000175	met-d-Acetone	GCST90200395	6:166522838-167022838	-2.862383779110468	1.8961024390763703	0.1311418133954247
MR-link 2	acetone	HMDB0001659	inosine 5'-monophosphate (imp)	HMDB0000175	met-d-Acetone	GCST90200395	8:126241733-126741733	-2.504390263106268	1.1046025017615808	0.0233760501274482
MR-link 2	acetone	HMDB0001659	inosine 5'-monophosphate (imp)	HMDB0000175	met-d-Acetone	GCST90200395	10:135065795-135607239	0.0632171518730012	0.503955088939411	0.9001736118457051
MR-link 2	acetone	HMDB0001659	inosine 5'-monophosphate (imp)	HMDB0000175	met-d-Acetone	GCST90200395	11:116461180-116961180	-0.0110887839187473	1.01512668997347	0.9912844439782694
MR-link 2	acetone	HMDB0001659	inosine 5'-monophosphate (imp)	HMDB0000175	met-d-Acetone	GCST90200395	12:122365033-122865033	0.3308067067446103	0.7993961037199575	0.6790053758225596
MR-link 2	acetone	HMDB0001659	inosine 5'-monophosphate (imp)	HMDB0000175	met-d-Acetone	GCST90200395	12:123068455-124007504	-0.9905813348257256	0.8936537897633245	0.267662308859057
MR-link 2	acetone	HMDB0001659	inosine 5'-monophosphate (imp)	HMDB0000175	met-d-Acetone	GCST90200395	13:42058883-42558883	0.1056102998040955	1.2325970931004109	0.93171991075387
MR-link 2	acetone	HMDB0001659	inosine 5'-monophosphate (imp)	HMDB0000175	met-d-Acetone	GCST90200395	17:6935779-7435779	0.3214403043014284	0.6557352063457127	0.623993561114351
MR-link 2	acetone	HMDB0001659	inosine 5'-monophosphate (imp)	HMDB0000175	met-d-Acetone	GCST90200395	19:45929043-46429043	0.0886098526397014	1.2308518617790392	0.9426093312703676
MR-link 2	sphinganine-1-phosphate	HMDB0001383	oleate (18:1n9)	HMDB0000207	GCST90199845	M01359	17:74160792-74669333	-0.0029936172430013	0.1694628916774244	0.9859058420945775
MR-link 2	bilirubin (z,z)	HMDB0000054	glycine	HMDB0000123	M27716	met-d-Gly	2:234140469-234918570	-0.0140341357644858	0.0092907731109249	0.1309042816293943
MR-link 2	orotidine	HMDB0000788	valine	HMDB0000883	GCST90200681	M01649	3:124271035-124771035	-0.0163214188362329	0.2614903157376552	0.950230824923586
MR-link 2	orotidine	HMDB0000788	valine	HMDB0000883	GCST90200681	M01649	17:72554076-74203469	-0.0333851243470126	0.042931828403198	0.4367865294668253
MR-link 2	s-1-pyrroline-5-carboxylate	HMDB0001301	pantothenate	HMDB0000210	GCST90200381	M01508	8:144432748-145014955	0.1116548383389796	0.0465509327893733	0.0164600339991118
MR-link 2	bilirubin (z,z)	HMDB0000054	dehydroepiandrosterone sulfate (dhea-s)	HMDB0001032	GCST90200704	M32425	2:233988949-235124783	0.0004318123129106	0.0229903799232862	0.9850147704145618
MR-link 2	bilirubin (z,z)	HMDB0000054	dehydroepiandrosterone sulfate (dhea-s)	HMDB0001032	GCST90200704	M32425	12:21093886-21593886	0.4094986182822141	0.217423284379938	0.0596439354137374
MR-link 2	histidine	HMDB0000177	tyrosine	HMDB0000158	bioa_009	M01299	2:27492603-27992603	0.3500917405733653	0.4201316985284875	0.4046809296643373
MR-link 2	histidine	HMDB0000177	tyrosine	HMDB0000158	bioa_009	M01299	2:211331245-211831245	0.1858713111020912	0.3269018221020462	0.5696381418904454
MR-link 2	histidine	HMDB0000177	tyrosine	HMDB0000158	bioa_009	M01299	3:186208322-186708322	0.0897681980087332	0.4025173303117236	0.8235222938586078
MR-link 2	histidine	HMDB0000177	tyrosine	HMDB0000158	bioa_009	M01299	4:186893802-187393802	0.0608331533399761	0.2467863483162843	0.8052942055738407
MR-link 2	histidine	HMDB0000177	tyrosine	HMDB0000158	bioa_009	M01299	8:145389726-145889726	0.267178057589838	0.8231766024664072	0.7455068778004708
MR-link 2	histidine	HMDB0000177	tyrosine	HMDB0000158	bioa_009	M01299	9:135904304-136404304	0.1749622352116837	0.6543935826490331	0.7891877977276449
MR-link 2	histidine	HMDB0000177	tyrosine	HMDB0000158	bioa_009	M01299	12:56615040-57115040	1.1299583362709984	0.5423297888567029	0.037203284048629
MR-link 2	histidine	HMDB0000177	tyrosine	HMDB0000158	bioa_009	M01299	12:96083535-96730076	0.0526928343292659	0.1473476398937388	0.7206359818820302
MR-link 2	histidine	HMDB0000177	tyrosine	HMDB0000158	bioa_009	M01299	14:21229605-21729605	-0.1700360472011668	0.3291266143528143	0.6054158177260789
MR-link 2	histidine	HMDB0000177	tyrosine	HMDB0000158	bioa_009	M01299	15:58473939-58973939	0.4161614956593512	0.6387326784758163	0.5146963420115932
MR-link 2	tryptophan	HMDB0000929	cytosine	HMDB0000630	bioa_020	GCST90200433	4:156560755-157060755	0.0167361552875436	0.2055126880431088	0.935095127351581
MR-link 2	tryptophan	HMDB0000929	cytosine	HMDB0000630	bioa_020	GCST90200433	6:111336667-112095774	-0.2764374529958117	0.2020560674683238	0.1712737336647105
MR-link 2	cortisol	HMDB0000063	citrate	HMDB0000094	GCST90200378	GCST90200304	14:94554700-95054700	0.0759179529106191	0.2087796235073071	0.7161364018954028
MR-link 2	hypotaurine	HMDB0000965	3-aminoisobutyrate	HMDB0002166	GCST90200379	GCST90200310	4:138793652-139293652	0.0916521357712826	0.1787998794814049	0.6082338236769245
MR-link 2	hypotaurine	HMDB0000965	3-aminoisobutyrate	HMDB0002166	GCST90200379	GCST90200310	5:114821656-115321656	0.0582223308524247	0.1223770178186866	0.6342439675747795
MR-link 2	hypotaurine	HMDB0000965	3-aminoisobutyrate	HMDB0002166	GCST90200379	GCST90200310	19:47031255-47531255	0.1387207405353022	0.1952160208975983	0.4773313934746078
MR-link 2	creatine	HMDB0000064	taurine	HMDB0000251	GCST90200323	bioa_034	2:211290507-211790507	-0.0568640507156298	0.0522016088733827	0.2760145345747379
MR-link 2	creatine	HMDB0000064	taurine	HMDB0000251	GCST90200323	bioa_034	15:45404327-45904327	-0.1187396349915384	0.0783319342728126	0.1295567289966005
MR-link 2	glutamine	HMDB0000641	choline phosphate	HMDB0001565	M00053	GCST90200363	12:56615040-57115040	-0.2917403260288573	0.1790834681473613	0.1032972313062185
MR-link 2	n-formylanthranilic acid	HMDB0004089	n-stearoyl-sphingosine (d18:1/18:0)*	HMDB0004950	GCST90199960	GCST90200341	2:143548189-144048189	-0.1148289226331285	0.1388719263455997	0.4083111861056859
MR-link 2	n-formylanthranilic acid	HMDB0004089	n-stearoyl-sphingosine (d18:1/18:0)*	HMDB0004950	GCST90199960	GCST90200341	17:75643177-76448530	0.0490414378005445	0.0314253869469918	0.1186258300880453
MR-link 2	lactate	HMDB0000190	ornithine	HMDB0000214	met-d-Lactate	M01493	2:27348097-28101918	-0.0823239606661228	0.6348328851717868	0.8968210621758362
MR-link 2	lactate	HMDB0000190	ornithine	HMDB0000214	met-d-Lactate	M01493	6:135171067-135671067	0.4576583236245135	0.4758680177198072	0.336183374469571
MR-link 2	lactate	HMDB0000190	ornithine	HMDB0000214	met-d-Lactate	M01493	8:106333124-106833124	-0.4633794797809346	0.8212233179110724	0.5725805052751369
MR-link 2	lactate	HMDB0000190	ornithine	HMDB0000214	met-d-Lactate	M01493	9:4513176-5186407	0.1028142233571366	0.3541821033170693	0.7715971949690974
MR-link 2	lactate	HMDB0000190	ornithine	HMDB0000214	met-d-Lactate	M01493	10:2727379-3389269	-0.3426054722656509	0.2938709085784904	0.2436805006441977
MR-link 2	lactate	HMDB0000190	ornithine	HMDB0000214	met-d-Lactate	M01493	11:118839742-119339742	-0.798275222488718	0.6591228185375383	0.2258503507146439
MR-link 2	lactate	HMDB0000190	ornithine	HMDB0000214	met-d-Lactate	M01493	12:111162908-111662908	-0.3585407678688015	0.9844097462761598	0.7156944538657825
MR-link 2	lactate	HMDB0000190	ornithine	HMDB0000214	met-d-Lactate	M01493	12:111682800-113133476	0.1683321408932798	0.6489836808167466	0.7953435409792715
MR-link 2	pyruvate	HMDB0000243	spermidine	HMDB0001257	met-d-Pyruvate	GCST90200423	1:25486369-25986369	0.2399314678476858	0.9329905071580896	0.7970522586195694
MR-link 2	pyruvate	HMDB0000243	spermidine	HMDB0001257	met-d-Pyruvate	GCST90200423	1:154991807-156271079	0.1226468812617597	0.3396625522110343	0.7180362833768086
MR-link 2	pyruvate	HMDB0000243	spermidine	HMDB0001257	met-d-Pyruvate	GCST90200423	1:207429229-207929229	1.2593617345375798	1.0461129910416078	0.2286480737339273
MR-link 2	pyruvate	HMDB0000243	spermidine	HMDB0001257	met-d-Pyruvate	GCST90200423	2:27480940-28253616	-0.2158076213717354	0.5608087521479598	0.70037448309161
MR-link 2	pyruvate	HMDB0000243	spermidine	HMDB0001257	met-d-Pyruvate	GCST90200423	2:60468043-60968043	1.6221266179583909	0.7247729893138027	0.0252134380779219
MR-link 2	pyruvate	HMDB0000243	spermidine	HMDB0001257	met-d-Pyruvate	GCST90200423	2:173097338-173854224	0.3332819194327369	0.3113635394318892	0.2844416303735784
MR-link 2	pyruvate	HMDB0000243	spermidine	HMDB0001257	met-d-Pyruvate	GCST90200423	3:56611222-57111222	2.4387751297155136	0.6819862522005639	0.0003489067262334
MR-link 2	pyruvate	HMDB0000243	spermidine	HMDB0001257	met-d-Pyruvate	GCST90200423	5:35956855-36456855	-0.477954283846518	0.7284177032748209	0.5117249595459727
MR-link 2	pyruvate	HMDB0000243	spermidine	HMDB0001257	met-d-Pyruvate	GCST90200423	5:131157493-131957429	0.0379232630200496	0.496489589582099	0.9391145564467276
MR-link 2	pyruvate	HMDB0000243	spermidine	HMDB0001257	met-d-Pyruvate	GCST90200423	7:50177982-50677982	-1.0259645729677276	0.8700185861263844	0.2383008583126321
MR-link 2	pyruvate	HMDB0000243	spermidine	HMDB0001257	met-d-Pyruvate	GCST90200423	8:106322270-106822270	-0.8452023953161735	0.8020278191867137	0.2919599458705685
MR-link 2	pyruvate	HMDB0000243	spermidine	HMDB0001257	met-d-Pyruvate	GCST90200423	9:135611502-136391870	0.2527443635107129	0.4324155359503869	0.5588878806948349
MR-link 2	pyruvate	HMDB0000243	spermidine	HMDB0001257	met-d-Pyruvate	GCST90200423	10:2869150-3388009	0.3547792141019483	0.22122027869942	0.1087719687290728
MR-link 2	pyruvate	HMDB0000243	spermidine	HMDB0001257	met-d-Pyruvate	GCST90200423	11:56961646-57461646	0.3196135185148746	0.9403525911765444	0.7339417091645928
MR-link 2	pyruvate	HMDB0000243	spermidine	HMDB0001257	met-d-Pyruvate	GCST90200423	12:48145900-49077761	-0.0664607510355488	0.1543832893382657	0.6668378788979078
MR-link 2	pyruvate	HMDB0000243	spermidine	HMDB0001257	met-d-Pyruvate	GCST90200423	16:69379588-70929689	-0.1462735560706166	0.3413047581559713	0.6682349535073128
MR-link 2	pyruvate	HMDB0000243	spermidine	HMDB0001257	met-d-Pyruvate	GCST90200423	16:70994871-71494871	0.4911076387961087	1.5126734401630275	0.7454368703419135
MR-link 2	pyruvate	HMDB0000243	spermidine	HMDB0001257	met-d-Pyruvate	GCST90200423	16:87636490-88136490	1.406845254451821	0.9787610640987084	0.1506118833732297
MR-link 2	pyruvate	HMDB0000243	spermidine	HMDB0001257	met-d-Pyruvate	GCST90200423	18:43532791-44032791	0.0808252462568307	1.1024945427076598	0.941558444484558
MR-link 2	pyruvate	HMDB0000243	spermidine	HMDB0001257	met-d-Pyruvate	GCST90200423	21:45449580-45972811	-0.1283775035939641	0.2815637578324371	0.6484297434953652
MR-link 2	dimethylglycine	HMDB0000092	biliverdin	HMDB0001008	GCST90200424	M02137	5:78080227-78832833	0.0822571035252168	0.0493148365058328	0.09531590296117
MR-link 2	dimethylglycine	HMDB0000092	biliverdin	HMDB0001008	GCST90200424	M02137	10:103976834-104737382	-0.1051857505596157	0.3206956536205846	0.7429173772485653
MR-link 2	dimethylglycine	HMDB0000092	biliverdin	HMDB0001008	GCST90200424	M02137	15:76242337-76742337	-0.0095345235608753	0.1869332551585917	0.9593215666565628
MR-link 2	arachidonate (20:4n6)	HMDB0001043	s-1-pyrroline-5-carboxylate	HMDB0001301	M01110	GCST90200381	11:61330635-61830635	0.054370168647149	0.0440815240093996	0.2174264217567189
MR-link 2	creatinine	HMDB0000562	phosphoethanolamine	HMDB0000224	M00513	GCST90200281	7:23845366-24345366	0.0304005564836328	0.2019249878294804	0.8803277774652052
MR-link 2	choline	HMDB0000097	kynurenine	HMDB0000684	GCST90200327	bioa_027	17:17175631-17675631	0.0672432576727553	0.0746545055376825	0.3677339960793336
MR-link 2	5alpha-pregnan-3beta,20alpha-diol disulfate	HMDB0094650	5alpha-pregnan-3beta,20alpha-diol disulfate	HMDB0094650	GCST90199838	M37198	5:35725566-36225566	0.0555825539578652	0.089063525695063	0.5325766047732515
MR-link 2	5alpha-pregnan-3beta,20alpha-diol disulfate	HMDB0094650	5alpha-pregnan-3beta,20alpha-diol disulfate	HMDB0094650	GCST90199838	M37198	12:21081549-21581549	0.6917723762525738	0.1448260985290496	1.7830818233536491e-06
MR-link 2	5alpha-pregnan-3beta,20alpha-diol disulfate	HMDB0094650	5alpha-pregnan-3beta,20alpha-diol disulfate	HMDB0094650	GCST90199838	M37198	19:48124950-48624950	0.892773060397317	0.1736419941255943	2.726142599692672e-07
MR-link 2	threonine	HMDB0000167	1-methylxanthine	HMDB0010738	bioa_019	M34389	2:27191397-28253174	0.2455338527487892	0.1771137952589266	0.1656535963356065
MR-link 2	threonine	HMDB0000167	1-methylxanthine	HMDB0010738	bioa_019	M34389	6:126521687-127323798	0.462641865918133	0.4555263539137704	0.3098101780460834
MR-link 2	threonine	HMDB0000167	1-methylxanthine	HMDB0010738	bioa_019	M34389	8:74631674-75131674	0.0938577994507538	0.2612252991781414	0.7193719644493928
MR-link 2	threonine	HMDB0000167	1-methylxanthine	HMDB0010738	bioa_019	M34389	12:46636543-47464292	0.3045894378076884	0.1969386672045373	0.1219547125787487
MR-link 2	threonine	HMDB0000167	1-methylxanthine	HMDB0010738	bioa_019	M34389	12:56615040-57115040	-0.3605228214474482	0.2835440119363553	0.2035550777779191
MR-link 2	threonine	HMDB0000167	1-methylxanthine	HMDB0010738	bioa_019	M34389	12:59727701-60227701	0.289617846574805	0.4163316011457754	0.4866529077937351
MR-link 2	threonine	HMDB0000167	1-methylxanthine	HMDB0010738	bioa_019	M34389	16:1654524-2154524	0.3197607755268276	0.2852552644953207	0.2623033458681814
MR-link 2	threonine	HMDB0000167	1-methylxanthine	HMDB0010738	bioa_019	M34389	20:42792364-43292364	0.3434024725141406	0.8541651498061915	0.6876598306950028
MR-link 2	glutamine	HMDB0000641	glycochenodeoxycholate	HMDB0000637	bioa_006	GCST90200342	2:27200724-28253174	0.2269422878093688	0.2527116463834573	0.3691702983881448
MR-link 2	glutamine	HMDB0000641	glycochenodeoxycholate	HMDB0000637	bioa_006	GCST90200342	2:191299636-192089976	-0.0643752157241169	0.3272745237631256	0.8440615523047758
MR-link 2	glutamine	HMDB0000641	glycochenodeoxycholate	HMDB0000637	bioa_006	GCST90200342	6:20469561-20969561	1.2803722846737609	1.133769565780325	0.2587689524230744
MR-link 2	glutamine	HMDB0000641	glycochenodeoxycholate	HMDB0000637	bioa_006	GCST90200342	7:72732874-73232874	-0.090862477397066	0.9283308963975389	0.9220297632484142
MR-link 2	glutamine	HMDB0000641	glycochenodeoxycholate	HMDB0000637	bioa_006	GCST90200342	8:134082558-134582558	-0.6820920934831799	0.8391567411515684	0.4163153143788319
MR-link 2	glutamine	HMDB0000641	glycochenodeoxycholate	HMDB0000637	bioa_006	GCST90200342	9:4032942-4532942	0.3625946692557102	0.597273600041116	0.5437958088515832
MR-link 2	glutamine	HMDB0000641	glycochenodeoxycholate	HMDB0000637	bioa_006	GCST90200342	10:64798306-65565800	0.4232476924594462	0.8297441273496954	0.6099854467643813
MR-link 2	glutamine	HMDB0000641	glycochenodeoxycholate	HMDB0000637	bioa_006	GCST90200342	10:99109412-99609412	0.1409053539772225	0.2575815792286007	0.584356781025298
MR-link 2	glutamine	HMDB0000641	glycochenodeoxycholate	HMDB0000637	bioa_006	GCST90200342	12:46679007-47711183	0.2857400852657034	0.226445019580446	0.2070020715007133
MR-link 2	glutamine	HMDB0000641	glycochenodeoxycholate	HMDB0000637	bioa_006	GCST90200342	12:56615040-57375879	-0.2397866713167443	0.1004729804957044	0.0170059688435712
MR-link 2	glutamine	HMDB0000641	glycochenodeoxycholate	HMDB0000637	bioa_006	GCST90200342	12:59344212-60165849	-0.2918430702678674	0.3428601855393665	0.3946574847147558
MR-link 2	glutamine	HMDB0000641	glycochenodeoxycholate	HMDB0000637	bioa_006	GCST90200342	14:100594368-101094368	0.8141423603991186	0.7558638380934929	0.2814347536626786
MR-link 2	glutamine	HMDB0000641	glycochenodeoxycholate	HMDB0000637	bioa_006	GCST90200342	15:58477325-58977325	-0.8833120530595757	0.5927025552771255	0.1361420756983034
MR-link 2	myo-inositol	HMDB0000211	tyrosine	HMDB0000158	M19934	bioa_021	16:24681798-25181798	0.0392468541811582	0.0699858431249342	0.5749456416030142
MR-link 2	myo-inositol	HMDB0000211	tyrosine	HMDB0000158	M19934	bioa_021	19:18368867-18868867	0.1148508501811345	0.0591719965734815	0.0522623673347855
MR-link 2	kynurenine	HMDB0000684	adenosine 5'-diphosphate (adp)	HMDB0001341	M15140	GCST90200355	8:39556267-40056267	-0.1049221097249478	0.2012313411592642	0.6020878453609848
MR-link 2	kynurenine	HMDB0000684	adenosine 5'-diphosphate (adp)	HMDB0001341	M15140	GCST90200355	12:112341686-113156415	0.2996271660582205	0.2131498753984688	0.1598099013016458
MR-link 2	kynurenine	HMDB0000684	adenosine 5'-diphosphate (adp)	HMDB0001341	M15140	GCST90200355	16:87628822-88128822	0.0131398934720682	0.1107308815896322	0.9055406705863802
MR-link 2	n1-methyl-2-pyridone-5-carboxamide	HMDB0004193	2-oxoarginine*	HMDB0004225	GCST90199778	GCST90199903	2:135485648-135985648	0.1943076137481242	0.1868730850695488	0.298440339183569
MR-link 2	n1-methyl-2-pyridone-5-carboxamide	HMDB0004193	2-oxoarginine*	HMDB0004225	GCST90199778	GCST90199903	7:10019022-10519022	0.5667360624192352	0.2673544606446563	0.0340235222327333
MR-link 2	eicosapentaenoate (epa; 20:5n3)	HMDB0001999	taurine	HMDB0000251	GCST90200349	GCST90200420	11:61319830-61819830	0.0968021195487989	0.0835746680893634	0.2467534368008278
MR-link 2	citrate	HMDB0000094	lactate	HMDB0000190	M01564	GCST90200408	5:14625868-15125868	0.0020835349842422	0.1636229445894148	0.9898402056352048
MR-link 2	citrate	HMDB0000094	lactate	HMDB0000190	M01564	GCST90200408	17:6345930-6933878	0.0118459820391337	0.0916843267413442	0.897196228724342
MR-link 2	3-methyl-2-oxobutyrate	HMDB0000019	4-methyl-2-oxopentanoate	HMDB0000695	GCST90199677	M22116	4:88953670-89453670	0.7917218014704068	0.1641145990771225	1.405656592514839e-06
MR-link 2	gluconate	HMDB0000625	taurocholate	HMDB0000036	GCST90200373	GCST90200333	4:99521223-100894070	0.0454606544349031	0.0815782754525678	0.5773469147085682
MR-link 2	creatinine	HMDB0000562	asparagine	HMDB0000168	GCST90200366	GCST90200452	16:20142332-20642332	0.1433219008315177	0.2551596626359774	0.5743238572449794
MR-link 2	myo-inositol	HMDB0000211	5,6-dihydrothymine	HMDB0000079	GCST90200401	GCST90200339	16:24676314-25176314	-0.030435001847144	0.134862359675698	0.8214545564275998
MR-link 2	myo-inositol	HMDB0000211	5,6-dihydrothymine	HMDB0000079	GCST90200401	GCST90200339	19:18383755-18883755	0.2170008115052973	0.2457750023752918	0.3772769764486133
MR-link 2	glycerol 3-phosphate	HMDB0000126	3-hydroxybutyrate (bhba)	HMDB0000011	GCST90199638	M00542	1:20921386-22251981	0.0079608044269546	0.0536062791566037	0.8819441822677302
MR-link 2	n6,n6,n6-trimethyllysine	HMDB0001325	1-stearoyl-2-oleoyl-gps (18:0/18:1)	HMDB0010163	GCST90200344	GCST90199652	11:64586385-65555309	-0.119778565699099	0.1165384547135207	0.3040425357796238
MR-link 2	n6,n6,n6-trimethyllysine	HMDB0001325	1-stearoyl-2-oleoyl-gps (18:0/18:1)	HMDB0010163	GCST90200344	GCST90199652	16:67497306-67997306	-0.0040210919380859	0.2265247296553207	0.9858373136927712
MR-link 2	arginine	HMDB0000517	alpha-tocopherol	HMDB0001893	bioa_002	M01561	2:24182937-24682937	0.5299268344480016	0.355406200632739	0.1359495359705447
MR-link 2	arginine	HMDB0000517	alpha-tocopherol	HMDB0001893	bioa_002	M01561	2:211333022-211833022	0.5057283235965753	0.2210232220134131	0.0221303576625318
MR-link 2	arginine	HMDB0000517	alpha-tocopherol	HMDB0001893	bioa_002	M01561	2:219037276-219788019	0.3197633607709908	0.3361888035808427	0.3415321911975967
MR-link 2	arginine	HMDB0000517	alpha-tocopherol	HMDB0001893	bioa_002	M01561	4:144583533-145083533	-0.0186743259955319	0.2584450412944242	0.9423978071713338
MR-link 2	arginine	HMDB0000517	alpha-tocopherol	HMDB0001893	bioa_002	M01561	5:177386199-177886199	0.059002262357551	0.6147051488210356	0.923532758890944
MR-link 2	arginine	HMDB0000517	alpha-tocopherol	HMDB0001893	bioa_002	M01561	6:131339506-132265729	-0.1444604540006411	0.1208759628926067	0.232042820923507
MR-link 2	arginine	HMDB0000517	alpha-tocopherol	HMDB0001893	bioa_002	M01561	6:135177817-135677817	0.7423737516977418	0.3841015046472788	0.053266499163885
MR-link 2	arginine	HMDB0000517	alpha-tocopherol	HMDB0001893	bioa_002	M01561	6:139590693-140090693	0.3936264956743666	0.3381470952607526	0.2443961166557539
MR-link 2	arginine	HMDB0000517	alpha-tocopherol	HMDB0001893	bioa_002	M01561	10:99898951-100398951	-0.6198360596861779	0.5239358341776291	0.2367940435404087
MR-link 2	arginine	HMDB0000517	alpha-tocopherol	HMDB0001893	bioa_002	M01561	12:46680313-47435518	0.2784508568637623	0.2906768437242488	0.3380932208484072
MR-link 2	arginine	HMDB0000517	alpha-tocopherol	HMDB0001893	bioa_002	M01561	16:68076200-68576200	0.3713907297965479	0.3376516632483042	0.2713658023717815
MR-link 2	arginine	HMDB0000517	alpha-tocopherol	HMDB0001893	bioa_002	M01561	19:12757458-13257458	-0.2317459130528622	0.173000094903116	0.1803848517612397
MR-link 2	leucine	HMDB0000687	n-acetylglucosaminylasparagine	HMDB0000489	M00060	GCST90200316	4:88976422-89476422	0.0304666726877258	0.0931132625156382	0.7435165137331364
MR-link 2	leucine	HMDB0000687	n-acetylglucosaminylasparagine	HMDB0000489	M00060	GCST90200316	6:45295851-45795851	0.4700096536077514	1.049540326246376	0.6542800103078688
MR-link 2	3-methyl-2-oxovalerate	HMDB0000491	3,7-dimethylurate	HMDB0001982	M15676	GCST90199755	4:88976422-89476422	0.2637808871448487	0.1716787601226468	0.1244208337711314
MR-link 2	s-1-pyrroline-5-carboxylate	HMDB0001301	threonine	HMDB0000167	GCST90200381	M01284	8:144432748-145014955	0.0194790431843392	0.0584209746857342	0.7388131108031102
MR-link 2	pantothenate	HMDB0000210	lactate	HMDB0000190	GCST90200279	GCST90200408	1:199230515-199730515	-0.1880871497339744	0.2754990528498677	0.4947873764538303
MR-link 2	beta-alanine	HMDB0000056	sulfate*	HMDB01448	GCST90200361	GCST90199896	3:30500404-31000404	0.0231273935237838	0.1014203268998412	0.8196189600437064
MR-link 2	2-oxoarginine*	HMDB0004225	alpha-ketoglutaramate*	HMDB0001552	GCST90199903	GCST90199885	4:102938709-103438709	0.478933540469408	0.3126135749717307	0.1255149014583664
MR-link 2	2-oxoarginine*	HMDB0004225	alpha-ketoglutaramate*	HMDB0001552	GCST90199903	GCST90199885	6:160310824-160819068	0.2958062182051486	0.0867813563402316	0.0006528808323681
MR-link 2	flavin adenine dinucleotide (fad)	HMDB0001248	n-formylanthranilic acid	HMDB0004089	GCST90200376	GCST90199960	2:69949756-70738470	-0.0204251501668645	0.0442308775407775	0.6442355998092255
MR-link 2	3-methyl-2-oxovalerate	HMDB0000491	ornithine	HMDB0000214	M15676	M01493	2:27480940-27980940	0.0773243368265674	0.1843825653416162	0.674946457295529
MR-link 2	3-methyl-2-oxovalerate	HMDB0000491	ornithine	HMDB0000214	M15676	M01493	4:88976422-89476422	0.0437481230283916	0.1224388470558642	0.7208628099885499
MR-link 2	1-methylxanthine	HMDB0010738	sarcosine	HMDB0000271	GCST90199763	GCST90200291	8:18005709-18505709	0.0740493909107497	0.0521522179562057	0.1556454128470137
MR-link 2	1-methylxanthine	HMDB0010738	sarcosine	HMDB0000271	GCST90199763	GCST90200291	15:74275585-74775585	0.0724245361020387	0.1261380803381853	0.5658536558328516
MR-link 2	1-methylxanthine	HMDB0010738	sarcosine	HMDB0000271	GCST90199763	GCST90200291	15:74777880-75599999	0.0071312415670152	0.1218440799763193	0.95332837860334
MR-link 2	dimethylglycine	HMDB0000092	adenosine 5'-monophosphate (amp)	HMDB0000045	GCST90200424	GCST90200356	5:78080227-78832833	0.009409344789811	0.0395226406896861	0.8118230793103187
MR-link 2	dimethylglycine	HMDB0000092	adenosine 5'-monophosphate (amp)	HMDB0000045	GCST90200424	GCST90200356	10:103976834-104737382	0.0940960473540241	0.194700074111242	0.6288918502454803
MR-link 2	dimethylglycine	HMDB0000092	adenosine 5'-monophosphate (amp)	HMDB0000045	GCST90200424	GCST90200356	15:76242337-76742337	0.0592814282100599	0.1719593631435383	0.7302891557804826
MR-link 2	inosine	HMDB0000195	histidine	HMDB0000177	M01123	GCST90200377	6:85876680-86677325	-0.0540269452390468	0.0910827310793588	0.5530717835968295
MR-link 2	isoleucine	HMDB0000172	hippurate	HMDB0000714	bioa_010	M15753	2:27480940-27980940	-0.5925493659090175	0.3708366820912821	0.1100715777289487
MR-link 2	isoleucine	HMDB0000172	hippurate	HMDB0000714	bioa_010	M15753	4:88976422-89476422	0.0644460441621244	0.2177508587683898	0.7672588753932146
MR-link 2	isoleucine	HMDB0000172	hippurate	HMDB0000714	bioa_010	M15753	12:56615040-57115040	0.5596255345164822	0.623832723961778	0.3696782190205552
MR-link 2	isoleucine	HMDB0000172	hippurate	HMDB0000714	bioa_010	M15753	16:70059237-70559237	0.2826379192244113	0.3385003418169218	0.4037341193935678
MR-link 2	arachidonate (20:4n6)	HMDB0001043	taurocholate	HMDB0000036	M01110	GCST90200333	11:61330635-61830635	-0.0006619274261601	0.0592330983414875	0.9910838585801492
MR-link 2	kynurenate	HMDB0000715	arginine	HMDB0000517	GCST90200454	bioa_002	1:241463402-241963402	0.0097749619117486	0.042401764912264	0.8176784328061861
MR-link 2	kynurenate	HMDB0000715	arginine	HMDB0000517	GCST90200454	bioa_002	4:170711647-171211647	0.1115534493694125	0.0743103472822373	0.133308168528818
MR-link 2	kynurenate	HMDB0000715	arginine	HMDB0000517	GCST90200454	bioa_002	16:58517848-59017848	0.0193849399755078	0.087080084363865	0.8238386739157936
MR-link 2	dihydroorotate	HMDB03349	cytidine	HMDB0000089	GCST90200444	GCST90200429	5:53379047-53879047	-0.0739539457227525	0.1610777755054402	0.6461483632719669
MR-link 2	dihydroorotate	HMDB03349	cytidine	HMDB0000089	GCST90200444	GCST90200429	10:104381189-105206827	-0.1607772559721342	0.1387480934974918	0.246549573852151
MR-link 2	dihydroorotate	HMDB03349	cytidine	HMDB0000089	GCST90200444	GCST90200429	10:125910495-126410495	0.0106191641840068	0.1432989052710073	0.940926843391977
MR-link 2	dihydroorotate	HMDB03349	cytidine	HMDB0000089	GCST90200444	GCST90200429	11:122683181-123183181	-0.3456097080740264	0.2470257205862975	0.1617878256745969
MR-link 2	dihydroorotate	HMDB03349	cytidine	HMDB0000089	GCST90200444	GCST90200429	15:77921365-78954732	-0.0409534103313295	0.0557777691686283	0.4628118621105646
MR-link 2	betaine	HMDB0000043	1,7-dimethylurate	HMDB0011103	M03141	GCST90199756	2:211337631-211837631	-0.0234358294813997	0.1218912520063044	0.8475320115975258
MR-link 2	betaine	HMDB0000043	1,7-dimethylurate	HMDB0011103	M03141	GCST90199756	5:78095798-78666416	-0.0807874133141157	0.0988273116744629	0.4136653732057642
MR-link 2	betaine	HMDB0000043	1,7-dimethylurate	HMDB0011103	M03141	GCST90199756	12:30349-530349	-0.2832864878099232	0.1789545886574945	0.1134197144484999
MR-link 2	n6,n6,n6-trimethyllysine	HMDB0001325	urea	HMDB0000294	GCST90200344	GCST90200417	11:64586385-65555309	0.1107865540408025	0.0912132593880303	0.2245231685965478
MR-link 2	n6,n6,n6-trimethyllysine	HMDB0001325	urea	HMDB0000294	GCST90200344	GCST90200417	16:67497306-67997306	-0.3659443133660461	0.2263938308338825	0.1060065936210318
MR-link 2	histidine	HMDB0000177	pantothenate	HMDB0000210	met-d-His	GCST90200279	1:168963261-169463261	-0.4722287212773213	0.6048740995308957	0.434975545152342
MR-link 2	histidine	HMDB0000177	pantothenate	HMDB0000210	met-d-His	GCST90200279	2:27491237-27991237	-1.2199827733465576	0.802052044794225	0.1282405607977212
MR-link 2	histidine	HMDB0000177	pantothenate	HMDB0000210	met-d-His	GCST90200279	2:211290507-212074453	-0.1292336968288704	0.2666500430166204	0.6279199742154709
MR-link 2	histidine	HMDB0000177	pantothenate	HMDB0000210	met-d-His	GCST90200279	3:148408762-149190142	-0.2565388472524168	0.2712311068587209	0.3442346818212518
MR-link 2	histidine	HMDB0000177	pantothenate	HMDB0000210	met-d-His	GCST90200279	6:134622121-135122121	-0.3301212034307426	0.7551262410476813	0.6619855057597672
MR-link 2	histidine	HMDB0000177	pantothenate	HMDB0000210	met-d-His	GCST90200279	11:8005408-8505408	-0.4752676846971873	1.5343391725796074	0.7567480404875153
MR-link 2	histidine	HMDB0000177	pantothenate	HMDB0000210	met-d-His	GCST90200279	12:46932531-47432531	-0.01121378302876	0.6585006929506186	0.9864132687869084
MR-link 2	histidine	HMDB0000177	pantothenate	HMDB0000210	met-d-His	GCST90200279	12:56610020-57110020	0.4478405812049209	0.354427348841008	0.2063876331824446
MR-link 2	histidine	HMDB0000177	pantothenate	HMDB0000210	met-d-His	GCST90200279	12:95659569-96755187	0.1375038611292109	0.1091575391067511	0.2077838567919216
MR-link 2	histidine	HMDB0000177	pantothenate	HMDB0000210	met-d-His	GCST90200279	14:21241151-21765620	-0.1254901013012738	0.2654566706239817	0.636403752393301
MR-link 2	histidine	HMDB0000177	pantothenate	HMDB0000210	met-d-His	GCST90200279	14:24625832-25125832	-1.4048173744830337	1.0438328477221188	0.1783586419058481
MR-link 2	histidine	HMDB0000177	pantothenate	HMDB0000210	met-d-His	GCST90200279	14:94599201-95099201	0.0074063047258407	0.814603993127099	0.992745806760146
MR-link 2	histidine	HMDB0000177	pantothenate	HMDB0000210	met-d-His	GCST90200279	15:43028726-45092210	-0.4766816156593639	0.5266191751640329	0.3653735854451041
MR-link 2	histidine	HMDB0000177	pantothenate	HMDB0000210	met-d-His	GCST90200279	20:38915692-39415692	0.0380657385772903	0.5357837167112052	0.9433604788283294
MR-link 2	serine	HMDB0000187	pantothenate	HMDB0000210	M32315	GCST90200279	1:119966025-120466025	-0.0390393983440657	0.0991652499408619	0.6938171397265167
MR-link 2	serine	HMDB0000187	pantothenate	HMDB0000210	M32315	GCST90200279	2:211323559-211823559	0.0408746541179843	0.109500026378786	0.7089367689477473
MR-link 2	serine	HMDB0000187	pantothenate	HMDB0000210	M32315	GCST90200279	7:55822010-56322010	-0.0136204384826694	0.1413226351154345	0.9232201082239648
MR-link 2	phosphate	HMDB0001429	inositol 1-phosphate (i1p)	HMDB0000213	GCST90200393	M01481	1:21570042-22070042	-0.0900462760707842	0.3605239391745443	0.8027690570894872
MR-link 2	1-(1-enyl-stearoyl)-2-arachidonoyl-gpe (p-18:0/20:4)*	HMDB0005779	serine	HMDB0000187	GCST90200058	M32315	11:61307803-62000560	-0.0551071428144665	0.0622519711495415	0.3760340642832529
MR-link 2	2-aminobutyrate	HMDB0000452	glycerophosphorylcholine (gpc)	HMDB0000086	GCST90200305	GCST90199629	2:64970910-65470910	-0.0732858502505161	0.1076994573126647	0.4962092589315494
MR-link 2	2-aminobutyrate	HMDB0000452	glycerophosphorylcholine (gpc)	HMDB0000086	GCST90200305	GCST90199629	4:88993818-89493818	-0.4494864758705311	0.1844201606581036	0.014797570756551
MR-link 2	5-oxoproline	HMDB0000267	creatinine	HMDB0000562	GCST90200280	GCST90200366	8:144861615-145802337	0.0165434732959014	0.0323481200321825	0.6090570420496759
MR-link 2	5-oxoproline	HMDB0000267	creatinine	HMDB0000562	GCST90200280	GCST90200366	12:56615338-57115338	0.5419057320129632	0.1892940860880136	0.004199531775534
MR-link 2	2-aminobutyrate	HMDB0000452	pyruvate	HMDB0000243	M32348	met-d-Pyruvate	2:64958074-65458074	0.0015418941455027	0.0313440099330457	0.9607657880704112
MR-link 2	2-aminobutyrate	HMDB0000452	pyruvate	HMDB0000243	M32348	met-d-Pyruvate	4:88993818-89493818	0.0869517674830294	0.0745662671499615	0.2435737815962579
MR-link 2	leucine	HMDB0000687	lactate	HMDB0000190	bioa_011	GCST90200408	2:27480940-27980940	1.2501127746854983	0.4524490521743596	0.0057274300881399
MR-link 2	leucine	HMDB0000687	lactate	HMDB0000190	bioa_011	GCST90200408	4:88972827-89472827	0.0220023371726529	0.1686822722028824	0.8962210342669465
MR-link 2	leucine	HMDB0000687	lactate	HMDB0000190	bioa_011	GCST90200408	11:116336283-116883862	-0.3161938305943795	0.4785809316366997	0.5088108769537776
MR-link 2	leucine	HMDB0000687	lactate	HMDB0000190	bioa_011	GCST90200408	15:58477325-58977325	-0.0057523786368785	0.5564689566541532	0.9917521861625506
MR-link 2	leucine	HMDB0000687	lactate	HMDB0000190	bioa_011	GCST90200408	16:70059237-70559237	-0.2551397385662852	0.3114395346709611	0.4126567978264929
MR-link 2	myo-inositol	HMDB0000211	3-(4-hydroxyphenyl)lactate	HMDB0000755	M19934	M32197	16:24681798-25181798	0.0089080237967138	0.1312980672621585	0.9459083762064344
MR-link 2	myo-inositol	HMDB0000211	3-(4-hydroxyphenyl)lactate	HMDB0000755	M19934	M32197	19:18368867-18868867	0.2149996772394421	0.1448270438788189	0.1376691285921116
MR-link 2	guanidinoacetate	HMDB0000128	kynurenine	HMDB0000684	GCST90200384	M15140	6:131647278-132147278	-0.0247832829963623	0.2190096287191222	0.9099031519604356
MR-link 2	guanidinoacetate	HMDB0000128	kynurenine	HMDB0000684	GCST90200384	M15140	12:101043-601043	0.2054797327366853	0.1556342069392359	0.1867436906969357
MR-link 2	myo-inositol	HMDB0000211	ornithine	HMDB0000214	M19934	bioa_014	16:24681798-25181798	0.0100244368516883	0.0620765925800098	0.8717114461543924
MR-link 2	myo-inositol	HMDB0000211	ornithine	HMDB0000214	M19934	bioa_014	19:18368867-18868867	0.0748027625857842	0.0688836835491858	0.2775105789466929
MR-link 2	5-methylthioadenosine (mta)	HMDB0001173	orotidine	HMDB0000788	GCST90200359	GCST90200681	2:211290507-211790507	0.2892434302579212	0.2044841630800986	0.1572143128936436
MR-link 2	5-methylthioadenosine (mta)	HMDB0001173	orotidine	HMDB0000788	GCST90200359	GCST90200681	6:149659491-150411114	0.4820071378614454	0.1922603963406213	0.0121742214832497
MR-link 2	5-methylthioadenosine (mta)	HMDB0001173	orotidine	HMDB0000788	GCST90200359	GCST90200681	6:160319068-160819068	0.3744806560296352	0.1851995612022254	0.0431723673244355
MR-link 2	5-methylthioadenosine (mta)	HMDB0001173	orotidine	HMDB0000788	GCST90200359	GCST90200681	16:16009596-16509596	0.5940136841939532	0.4023253962796554	0.1398228931981846
MR-link 2	inositol 1-phosphate (i1p)	HMDB0000213	5-methylthioadenosine (mta)	HMDB0001173	M01481	GCST90200359	1:5349333-5849333	1.1654102982589194	3.56207034030481	0.7435376654714532
MR-link 2	inositol 1-phosphate (i1p)	HMDB0000213	5-methylthioadenosine (mta)	HMDB0001173	M01481	GCST90200359	4:31607204-32397858	-0.0613834536794508	0.0735615048467667	0.4040270232037491
MR-link 2	inositol 1-phosphate (i1p)	HMDB0000213	5-methylthioadenosine (mta)	HMDB0001173	M01481	GCST90200359	4:66148855-66648855	-0.1906726016773725	0.1409150220262555	0.1760225854262968
MR-link 2	inositol 1-phosphate (i1p)	HMDB0000213	5-methylthioadenosine (mta)	HMDB0001173	M01481	GCST90200359	10:114775621-115275621	-0.0538562105187584	0.1127820712322832	0.6329886263175418
MR-link 2	inositol 1-phosphate (i1p)	HMDB0000213	5-methylthioadenosine (mta)	HMDB0001173	M01481	GCST90200359	12:62771708-63271708	0.0138488595962146	0.1330155819873354	0.9170784316459116
MR-link 2	inositol 1-phosphate (i1p)	HMDB0000213	5-methylthioadenosine (mta)	HMDB0001173	M01481	GCST90200359	15:77060646-77560646	-0.040739049259974	0.1007779032229214	0.6860319398626358
MR-link 2	thyroxine	HMDB0000248	oleate (18:1n9)	HMDB0000207	GCST90200293	M01359	2:234397317-234897317	0.2441963816007685	0.2739821199921869	0.3727758478396115
MR-link 2	lactate	HMDB0000190	choline phosphate	HMDB0001565	met-d-Lactate	GCST90200363	2:27348097-28101918	0.510918319521086	0.8044091921710562	0.5253323560756615
MR-link 2	lactate	HMDB0000190	choline phosphate	HMDB0001565	met-d-Lactate	GCST90200363	6:135171067-135671067	0.3772488180249224	0.4893673938775844	0.4407716652464025
MR-link 2	lactate	HMDB0000190	choline phosphate	HMDB0001565	met-d-Lactate	GCST90200363	8:106333124-106833124	0.2097035236974403	1.1382061229555556	0.8538248863786719
MR-link 2	lactate	HMDB0000190	choline phosphate	HMDB0001565	met-d-Lactate	GCST90200363	9:4513176-5186407	0.5643180664282861	0.3307796466346015	0.0880035827641665
MR-link 2	lactate	HMDB0000190	choline phosphate	HMDB0001565	met-d-Lactate	GCST90200363	10:2727379-3389269	0.074044000955649	0.2864329467066679	0.7960181279425342
MR-link 2	lactate	HMDB0000190	choline phosphate	HMDB0001565	met-d-Lactate	GCST90200363	11:118839742-119339742	0.5689372097789303	0.7605687012349523	0.454434921725402
MR-link 2	lactate	HMDB0000190	choline phosphate	HMDB0001565	met-d-Lactate	GCST90200363	12:111682800-113133476	-0.9298207954087424	0.3885867432986362	0.016719128850566
MR-link 2	lactate	HMDB0000190	choline phosphate	HMDB0001565	met-d-Lactate	GCST90200363	20:8379807-8879807	1.1409725241264304	0.7875459963241123	0.1474019978246699
MR-link 2	lactate	HMDB0000190	choline phosphate	HMDB0001565	met-d-Lactate	GCST90200363	22:21708872-22208872	0.6010438300572338	0.8886598006788903	0.4988193302830153
MR-link 2	methionine	HMDB0000696	phosphate	HMDB0001429	M01302	M11438	1:213396566-213896566	-0.0649270934660918	0.4197433746548322	0.8770713659830139
MR-link 2	bilirubin (z,z)	HMDB0000054	biliverdin	HMDB0001008	M27716	M02137	2:234140469-234918570	1.095272021680857	0.1088519271453285	8.129924969732112e-24
MR-link 2	cysteinylglycine	HMDB0000078	4-acetamidobutanoate	HMDB0003681	GCST90200364	M01558	16:15885043-16385043	-0.0608175297665385	0.1711491046594289	0.7223287348552635
MR-link 2	cysteinylglycine	HMDB0000078	4-acetamidobutanoate	HMDB0003681	GCST90200364	M01558	16:89076223-90262231	-0.1091260357668664	0.091586182351193	0.233452646623714
MR-link 2	citrulline	HMDB0000904	dehydroepiandrosterone sulfate (dhea-s)	HMDB0001032	bioa_005	M32425	2:211099261-211599261	-0.0857412772315344	0.1763159213607602	0.626759124403755
MR-link 2	citrulline	HMDB0000904	dehydroepiandrosterone sulfate (dhea-s)	HMDB0001032	bioa_005	M32425	8:10310878-10810878	-0.9075688467973252	0.3560018575815793	0.0107927829661325
MR-link 2	citrulline	HMDB0000904	dehydroepiandrosterone sulfate (dhea-s)	HMDB0001032	bioa_005	M32425	8:11437159-11937159	0.3111137296387039	0.412958720646369	0.4512232143214187
MR-link 2	citrulline	HMDB0000904	dehydroepiandrosterone sulfate (dhea-s)	HMDB0001032	bioa_005	M32425	9:133044244-133627617	0.1008015783754002	0.1246444475976443	0.4186802800352662
MR-link 2	citrulline	HMDB0000904	dehydroepiandrosterone sulfate (dhea-s)	HMDB0001032	bioa_005	M32425	9:135893372-136393372	-0.0288000185497853	0.353798417305348	0.935121989377809
MR-link 2	citrulline	HMDB0000904	dehydroepiandrosterone sulfate (dhea-s)	HMDB0001032	bioa_005	M32425	10:97138579-97638579	0.0779500000000128	0.2858907859774551	0.7851172251851025
MR-link 2	citrulline	HMDB0000904	dehydroepiandrosterone sulfate (dhea-s)	HMDB0001032	bioa_005	M32425	17:9542768-10042768	0.6520408981190562	0.2925282910587203	0.0258149653309654
MR-link 2	2-hydroxyglutarate	HMDB0059655	threonine	HMDB0000167	GCST90199865	M01284	14:91386532-91886532	-0.126676720391012	0.1852589781869068	0.4941129512178481
MR-link 2	pyruvate	HMDB0000243	1-methylxanthine	HMDB0010738	met-d-Pyruvate	M34389	1:154991807-156271079	-0.0770074735478636	0.4401693024367937	0.8611191822344322
MR-link 2	pyruvate	HMDB0000243	1-methylxanthine	HMDB0010738	met-d-Pyruvate	M34389	1:207429229-207929229	0.7484043569520731	1.0370857243496234	0.4705147636338219
MR-link 2	pyruvate	HMDB0000243	1-methylxanthine	HMDB0010738	met-d-Pyruvate	M34389	2:27480940-28253616	-0.5873583072321349	0.5911433350664184	0.3204190534518855
MR-link 2	pyruvate	HMDB0000243	1-methylxanthine	HMDB0010738	met-d-Pyruvate	M34389	2:60468043-60968043	0.856836399778069	0.745283873603604	0.2502765593984128
MR-link 2	pyruvate	HMDB0000243	1-methylxanthine	HMDB0010738	met-d-Pyruvate	M34389	2:173097338-173854224	0.1333644525217448	0.2565142283806345	0.6031259246761317
MR-link 2	pyruvate	HMDB0000243	1-methylxanthine	HMDB0010738	met-d-Pyruvate	M34389	3:56611222-57111222	0.456528855034557	0.5921650543260338	0.4407373631861715
MR-link 2	pyruvate	HMDB0000243	1-methylxanthine	HMDB0010738	met-d-Pyruvate	M34389	5:131157493-131957429	0.9459531764501244	0.5936610162234166	0.1110653071285939
MR-link 2	pyruvate	HMDB0000243	1-methylxanthine	HMDB0010738	met-d-Pyruvate	M34389	8:106322270-106822270	0.3031029730601329	0.6929157287742373	0.6617986462907544
MR-link 2	pyruvate	HMDB0000243	1-methylxanthine	HMDB0010738	met-d-Pyruvate	M34389	9:135611502-136391870	1.3440365590655547	0.6813224235142883	0.048531121642748
MR-link 2	pyruvate	HMDB0000243	1-methylxanthine	HMDB0010738	met-d-Pyruvate	M34389	10:2869150-3388009	-0.1528616715048183	0.2459716473441444	0.5342966532514206
MR-link 2	pyruvate	HMDB0000243	1-methylxanthine	HMDB0010738	met-d-Pyruvate	M34389	11:56961646-57461646	-0.3471758663765836	1.4301845670339803	0.8081998498338913
MR-link 2	pyruvate	HMDB0000243	1-methylxanthine	HMDB0010738	met-d-Pyruvate	M34389	12:48145900-49077761	-0.0955557969735778	0.1944906945082011	0.6232051216024159
MR-link 2	pyruvate	HMDB0000243	1-methylxanthine	HMDB0010738	met-d-Pyruvate	M34389	16:69379588-70929689	0.0814961246838178	0.3973128947336642	0.83747974007784
MR-link 2	pyruvate	HMDB0000243	1-methylxanthine	HMDB0010738	met-d-Pyruvate	M34389	18:43532791-44032791	-1.481707293300453	0.9908209143725112	0.1348012100546835
MR-link 2	pyruvate	HMDB0000243	1-methylxanthine	HMDB0010738	met-d-Pyruvate	M34389	21:45449580-45972811	-0.1538286830317023	0.4015907597882747	0.7016839054300931
MR-link 2	7-methylxanthine	HMDB0001991	pyruvate	HMDB0000243	M34390	M00599	5:168189476-168689476	0.1338547057902013	0.3898915778251212	0.7313632748341083
MR-link 2	pantothenate	HMDB0000210	lactate	HMDB0000190	M01508	met-d-Lactate	2:27200724-27700724	0.1708122630087683	0.1134296666676626	0.132096178539845
MR-link 2	tyrosine	HMDB0000158	choline phosphate	HMDB0001565	bioa_021	GCST90200363	4:99820973-100320973	0.4498487345695584	0.5913143178671267	0.4467999712526656
MR-link 2	tyrosine	HMDB0000158	choline phosphate	HMDB0001565	bioa_021	GCST90200363	6:111242119-112017012	0.1708638426401478	0.1612841820110633	0.2894193990459237
MR-link 2	tyrosine	HMDB0000158	choline phosphate	HMDB0001565	bioa_021	GCST90200363	6:112114361-112614361	0.3177808009037636	0.4418566452897008	0.4720211827843616
MR-link 2	tyrosine	HMDB0000158	choline phosphate	HMDB0001565	bioa_021	GCST90200363	7:27926305-28426305	-0.1358439785217975	0.5147738313120548	0.7918642141390724
MR-link 2	tyrosine	HMDB0000158	choline phosphate	HMDB0001565	bioa_021	GCST90200363	10:64816186-65575478	0.639361632739951	1.0324103888614855	0.5357252014978795
MR-link 2	tyrosine	HMDB0000158	choline phosphate	HMDB0001565	bioa_021	GCST90200363	11:61310081-61810081	0.6538565575197446	0.5694115828785666	0.2508438426900028
MR-link 2	tyrosine	HMDB0000158	choline phosphate	HMDB0001565	bioa_021	GCST90200363	12:46678393-47435518	0.3283139215660174	0.4358097429108287	0.4512442357964321
MR-link 2	tyrosine	HMDB0000158	choline phosphate	HMDB0001565	bioa_021	GCST90200363	12:56615040-57115040	0.9550492186027824	0.5934381374018827	0.1075399966726201
MR-link 2	tyrosine	HMDB0000158	choline phosphate	HMDB0001565	bioa_021	GCST90200363	12:57594049-58094049	-0.6034140692484503	0.6463449471304573	0.3505211021220201
MR-link 2	tyrosine	HMDB0000158	choline phosphate	HMDB0001565	bioa_021	GCST90200363	12:59727701-60227701	0.7459895629586366	0.454072633833003	0.1004065267855805
MR-link 2	tyrosine	HMDB0000158	choline phosphate	HMDB0001565	bioa_021	GCST90200363	12:120845172-121674861	-0.1575010040749561	0.4314034761887644	0.7150443828536142
MR-link 2	tyrosine	HMDB0000158	choline phosphate	HMDB0001565	bioa_021	GCST90200363	12:122092964-122592964	0.8732331694488268	0.4898415860822734	0.0746376205240678
MR-link 2	tyrosine	HMDB0000158	choline phosphate	HMDB0001565	bioa_021	GCST90200363	15:60649639-61149639	0.6298418480617146	0.8297540999200109	0.4478103931367515
MR-link 2	tyrosine	HMDB0000158	choline phosphate	HMDB0001565	bioa_021	GCST90200363	16:71153235-72438683	-0.1580602808169116	0.1776466883910291	0.3736027402697816
MR-link 2	uridine	HMDB0000296	anthranilate	HMDB0001123	M00606	GCST90200324	1:20665172-21165172	0.2336470657939691	0.1994444777205194	0.2414021679482961
MR-link 2	uridine	HMDB0000296	anthranilate	HMDB0001123	M00606	GCST90200324	7:47852911-48352911	-0.0863288806119996	0.2152287371287422	0.6883443316665836
MR-link 2	uridine	HMDB0000296	anthranilate	HMDB0001123	M00606	GCST90200324	22:50721752-51221752	0.0453073663744165	0.2415787268912337	0.8512317738433863
MR-link 2	retinol (vitamin a)	HMDB0000305	allantoin	HMDB0000462	GCST90200405	M01107	18:28939457-29439457	-0.0585945312923289	0.2957211398323471	0.842934617895294
MR-link 2	hypoxanthine	HMDB0000157	acetoacetate	HMDB0000060	M03127	GCST90200318	6:16038192-16538192	0.3322049669707357	0.1653182218173232	0.0444854162623677
MR-link 2	alpha-tocopherol	HMDB0001893	taurine	HMDB0000251	GCST90200302	bioa_034	1:62651807-63403953	-0.0512865089802462	0.1847666879142227	0.7813390592300035
MR-link 2	acetylphosphate	HMDB0001494	glutamine	HMDB0000641	M15488	M00053	1:109564880-110064880	0.075562871682987	0.203365162644744	0.7102186012518411
MR-link 2	acetylphosphate	HMDB0001494	glutamine	HMDB0000641	M15488	M00053	6:96128415-96628415	-0.3635666977464435	0.2049097068505667	0.0760172480082124
MR-link 2	phenylalanine	HMDB0000159	cytosine	HMDB0000630	met-d-Phe	GCST90200433	2:211293055-211793055	1.4299776981993533	1.1208354638068023	0.2020212389842952
MR-link 2	phenylalanine	HMDB0000159	cytosine	HMDB0000630	met-d-Phe	GCST90200433	6:17868392-18368392	1.1070998513155494	0.8758612241958189	0.2062254110559886
MR-link 2	phenylalanine	HMDB0000159	cytosine	HMDB0000630	met-d-Phe	GCST90200433	11:57019429-57519429	0.2604826963584372	0.4025213944675936	0.5175493760354481
MR-link 2	phenylalanine	HMDB0000159	cytosine	HMDB0000630	met-d-Phe	GCST90200433	12:56671418-57171418	0.3660992079054662	0.955108552648583	0.7014926045786112
MR-link 2	phenylalanine	HMDB0000159	cytosine	HMDB0000630	met-d-Phe	GCST90200433	12:102211009-102721004	-0.1205643479429329	0.3993343942055271	0.7627181887636487
MR-link 2	phenylalanine	HMDB0000159	cytosine	HMDB0000630	met-d-Phe	GCST90200433	12:102890425-104124563	0.1484170768109889	0.0963680827865016	0.1235344813222616
MR-link 2	phenylalanine	HMDB0000159	cytosine	HMDB0000630	met-d-Phe	GCST90200433	12:104125826-104625826	-0.4189114898669428	0.5650640758916523	0.4584799253323279
MR-link 2	phenylalanine	HMDB0000159	cytosine	HMDB0000630	met-d-Phe	GCST90200433	14:55161744-55661744	-0.2332831755849977	0.3592121758891745	0.5160604563555383
MR-link 2	phenylalanine	HMDB0000159	cytosine	HMDB0000630	met-d-Phe	GCST90200433	14:55670870-56170870	-1.303846354564326	0.64614962667717	0.0436047365133122
MR-link 2	phenylalanine	HMDB0000159	cytosine	HMDB0000630	met-d-Phe	GCST90200433	16:16004626-16504626	0.7439408495137503	0.6515500447189828	0.2535365188611855
MR-link 2	2-hydroxyphenylacetate	HMDB0000669	arginine	HMDB0000517	GCST90200369	GCST90200372	9:131329579-131829579	0.0479385191791348	0.1099826291662913	0.6629284755111824
MR-link 2	2-hydroxyphenylacetate	HMDB0000669	arginine	HMDB0000517	GCST90200369	GCST90200372	12:122051275-122551275	0.0862458406059826	0.2395111880293129	0.7187790286310711
MR-link 2	glutamine	HMDB0000641	cysteine	HMDB0000574	bioa_006	GCST90200439	2:27200724-28253174	0.4406651463438713	0.3380296590312682	0.192360229091284
MR-link 2	glutamine	HMDB0000641	cysteine	HMDB0000574	bioa_006	GCST90200439	2:191299636-192089976	0.0055314715257485	0.3232685679307568	0.9863480065591474
MR-link 2	glutamine	HMDB0000641	cysteine	HMDB0000574	bioa_006	GCST90200439	6:20469561-20969561	0.1057780924256757	0.7402761587281896	0.8863770221211023
MR-link 2	glutamine	HMDB0000641	cysteine	HMDB0000574	bioa_006	GCST90200439	7:72732874-73232874	-0.4531444705249925	0.4500436682010503	0.3139876364981981
MR-link 2	glutamine	HMDB0000641	cysteine	HMDB0000574	bioa_006	GCST90200439	8:134082558-134582558	-1.2098941984416234	1.0645733191150113	0.2557447640259369
MR-link 2	glutamine	HMDB0000641	cysteine	HMDB0000574	bioa_006	GCST90200439	9:4032942-4532942	0.1644389127539692	0.6286284005398822	0.793642449098683
MR-link 2	glutamine	HMDB0000641	cysteine	HMDB0000574	bioa_006	GCST90200439	10:64798306-65565800	-0.5633705478959887	1.0642718343956576	0.5965638153512794
MR-link 2	glutamine	HMDB0000641	cysteine	HMDB0000574	bioa_006	GCST90200439	10:99109412-99609412	0.0710843567855468	0.2500642513717413	0.7762077891968836
MR-link 2	glutamine	HMDB0000641	cysteine	HMDB0000574	bioa_006	GCST90200439	12:46679007-47711183	0.0461083535171225	0.2256671444021239	0.8381032944723168
MR-link 2	glutamine	HMDB0000641	cysteine	HMDB0000574	bioa_006	GCST90200439	12:56615040-57375879	-0.1176287157400709	0.0946268981727542	0.2138387009017883
MR-link 2	glutamine	HMDB0000641	cysteine	HMDB0000574	bioa_006	GCST90200439	12:59344212-60165849	-0.2105952402635286	0.3475631767256656	0.5445683360245577
MR-link 2	glutamine	HMDB0000641	cysteine	HMDB0000574	bioa_006	GCST90200439	14:100594368-101094368	0.1576681708969252	0.6581888924393946	0.8106802827632567
MR-link 2	glutamine	HMDB0000641	cysteine	HMDB0000574	bioa_006	GCST90200439	15:58477325-58977325	0.1024624111738119	0.5800200517706964	0.8597807860465436
MR-link 2	glutamine	HMDB0000641	hypoxanthine	HMDB0000157	GCST90200419	M03127	12:56335248-57115338	-0.1109880223709293	0.0751280211255658	0.139590256635726
MR-link 2	valine	HMDB0000883	3-ureidopropionate	HMDB0000026	met-d-Val	GCST90200283	2:27480940-28253616	-1.0947333794621783	0.4390955173649411	0.0126613403018503
MR-link 2	valine	HMDB0000883	3-ureidopropionate	HMDB0000026	met-d-Val	GCST90200283	2:64975088-65475088	0.0589515733354544	0.274233756835021	0.8297920086123519
MR-link 2	valine	HMDB0000883	3-ureidopropionate	HMDB0000026	met-d-Val	GCST90200283	2:165251927-165751927	-0.6504521147452136	0.6904939596941997	0.3461875944670323
MR-link 2	valine	HMDB0000883	3-ureidopropionate	HMDB0000026	met-d-Val	GCST90200283	3:135701113-136578270	-0.5953842624673898	0.6278202170411719	0.342958632776379
MR-link 2	valine	HMDB0000883	3-ureidopropionate	HMDB0000026	met-d-Val	GCST90200283	4:86953335-87453335	-0.9362185600441408	0.8068259391962076	0.2458972145439142
MR-link 2	valine	HMDB0000883	3-ureidopropionate	HMDB0000026	met-d-Val	GCST90200283	4:87663610-88163610	-0.4337877013029301	1.251573651466112	0.7288964843225664
MR-link 2	valine	HMDB0000883	3-ureidopropionate	HMDB0000026	met-d-Val	GCST90200283	4:88882515-89510546	-0.0158246252614856	0.1379424318448474	0.9086678108809016
MR-link 2	valine	HMDB0000883	3-ureidopropionate	HMDB0000026	met-d-Val	GCST90200283	5:55564890-56064890	0.0578770762595372	0.516979992867899	0.9108612630757482
MR-link 2	valine	HMDB0000883	3-ureidopropionate	HMDB0000026	met-d-Val	GCST90200283	6:108910874-109410874	-1.055048485472581	0.6863063546883166	0.1242235255881702
MR-link 2	valine	HMDB0000883	3-ureidopropionate	HMDB0000026	met-d-Val	GCST90200283	12:56199875-57115338	0.1460840966511318	0.3822544704742593	0.7023393361968298
MR-link 2	valine	HMDB0000883	3-ureidopropionate	HMDB0000026	met-d-Val	GCST90200283	12:122278263-122778263	0.1330811162081473	0.6796765691250343	0.8447661987799412
MR-link 2	valine	HMDB0000883	3-ureidopropionate	HMDB0000026	met-d-Val	GCST90200283	14:102468052-102968052	1.036525275939643	0.8750939940898194	0.2362258475804853
MR-link 2	valine	HMDB0000883	3-ureidopropionate	HMDB0000026	met-d-Val	GCST90200283	16:69315747-70918195	-0.0173691752747323	0.2824839250792144	0.9509711243744664
MR-link 2	valine	HMDB0000883	3-ureidopropionate	HMDB0000026	met-d-Val	GCST90200283	17:6935779-7435779	0.1833303796527605	0.2871239131483478	0.5231442626203034
MR-link 2	valine	HMDB0000883	3-ureidopropionate	HMDB0000026	met-d-Val	GCST90200283	17:79384062-79884062	-0.0519690415431117	0.8444547939941518	0.9509279394905296
MR-link 2	valine	HMDB0000883	3-ureidopropionate	HMDB0000026	met-d-Val	GCST90200283	19:49050431-49611255	0.0433974333359309	0.277986374067931	0.8759435360266046
MR-link 2	glutamine	HMDB0000641	acetoacetate	HMDB0000060	M00053	met-d-Acetoacetate	12:56615040-57115040	0.0126656983843195	0.0357858695709813	0.7233912270311231
MR-link 2	ornithine	HMDB0000214	lactate	HMDB0000190	bioa_014	met-d-Lactate	2:219037276-219805573	-0.1012939651840289	0.1324428491206317	0.4443831194805747
MR-link 2	ornithine	HMDB0000214	lactate	HMDB0000190	bioa_014	met-d-Lactate	4:144415809-145209327	0.4874597452648989	0.19533035691537	0.0125756453071628
MR-link 2	ornithine	HMDB0000214	lactate	HMDB0000190	bioa_014	met-d-Lactate	6:131638147-132138147	0.0010633687030008	0.0550530198251712	0.9845895335178928
MR-link 2	ornithine	HMDB0000214	lactate	HMDB0000190	bioa_014	met-d-Lactate	9:135887106-136387106	0.0209582669726437	0.1311508421754742	0.8730364473562965
MR-link 2	ornithine	HMDB0000214	lactate	HMDB0000190	bioa_014	met-d-Lactate	10:97138162-97638162	-0.0006227600776265	0.0895465943081522	0.9944510827081078
MR-link 2	ornithine	HMDB0000214	lactate	HMDB0000190	bioa_014	met-d-Lactate	12:46964292-47464292	0.0273472863044278	0.0913724917462566	0.7647153334245462
MR-link 2	ornithine	HMDB0000214	lactate	HMDB0000190	bioa_014	met-d-Lactate	12:132819894-133319894	-0.0146720876840957	0.1263730065894136	0.9075721498241128
MR-link 2	ornithine	HMDB0000214	lactate	HMDB0000190	bioa_014	met-d-Lactate	16:68152686-68652686	-0.126232136793185	0.0902153108875402	0.1617434670133144
MR-link 2	ornithine	HMDB0000214	lactate	HMDB0000190	bioa_014	met-d-Lactate	19:12789284-13289284	0.0007109297182996	0.081756416551671	0.9930619183009088
MR-link 2	gluconate	HMDB0000625	glycine	HMDB0000123	GCST90200373	bioa_008	4:99521223-100894070	0.050034121817841	0.0329641145208293	0.1290557312356881
MR-link 2	glutamine	HMDB0000641	paraxanthine	HMDB0001860	met-d-Gln	GCST90199654	1:213912734-214412734	0.1470307070181108	0.4380723220785099	0.737149048570427
MR-link 2	glutamine	HMDB0000641	paraxanthine	HMDB0001860	met-d-Gln	GCST90199654	2:26939063-28767861	0.237867282246766	0.2124801991395497	0.262935521043047
MR-link 2	glutamine	HMDB0000641	paraxanthine	HMDB0001860	met-d-Gln	GCST90199654	2:190998205-192033792	0.407312121653681	0.2626029416767157	0.1208880331790766
MR-link 2	glutamine	HMDB0000641	paraxanthine	HMDB0001860	met-d-Gln	GCST90199654	2:211168890-211668890	-0.7969847409617548	0.5193938459917711	0.1249185807539378
MR-link 2	glutamine	HMDB0000641	paraxanthine	HMDB0001860	met-d-Gln	GCST90199654	3:38941335-39441335	0.6908946436504637	0.9753874588588708	0.4787413410933855
MR-link 2	glutamine	HMDB0000641	paraxanthine	HMDB0001860	met-d-Gln	GCST90199654	3:52085887-52937605	0.9243622684368522	0.7104995295894456	0.1932573079231084
MR-link 2	glutamine	HMDB0000641	paraxanthine	HMDB0001860	met-d-Gln	GCST90199654	3:121763465-122263465	0.9847475694087716	0.8210292033126515	0.2303700130848222
MR-link 2	glutamine	HMDB0000641	paraxanthine	HMDB0001860	met-d-Gln	GCST90199654	3:159689586-160441236	0.5180805076644261	0.4101108566700662	0.2064923689425151
MR-link 2	glutamine	HMDB0000641	paraxanthine	HMDB0001860	met-d-Gln	GCST90199654	4:17991903-18491903	0.9563807392889452	0.5694072041891154	0.0930336635265594
MR-link 2	glutamine	HMDB0000641	paraxanthine	HMDB0001860	met-d-Gln	GCST90199654	5:55611894-56111894	-0.3729314446236856	1.5343052781937816	0.8079572999542501
MR-link 2	glutamine	HMDB0000641	paraxanthine	HMDB0001860	met-d-Gln	GCST90199654	5:127968645-128468645	-3.1328359347227224	2.9438693724783533	0.2872426997013476
MR-link 2	glutamine	HMDB0000641	paraxanthine	HMDB0001860	met-d-Gln	GCST90199654	5:174698943-175198943	0.6061209926895477	1.145147239142945	0.5966006511018647
MR-link 2	glutamine	HMDB0000641	paraxanthine	HMDB0001860	met-d-Gln	GCST90199654	6:20425792-20925792	-0.1918341372722822	0.6567053635127023	0.770197941521042
MR-link 2	glutamine	HMDB0000641	paraxanthine	HMDB0001860	met-d-Gln	GCST90199654	6:56020405-56520405	-1.1174120328361186	0.7199149861860564	0.1206276700601596
MR-link 2	glutamine	HMDB0000641	paraxanthine	HMDB0001860	met-d-Gln	GCST90199654	6:126492728-127693092	-0.3251644371424278	0.4113765037353039	0.4292765354643925
MR-link 2	glutamine	HMDB0000641	paraxanthine	HMDB0001860	met-d-Gln	GCST90199654	6:131635614-132135614	0.0338193876294119	0.5450584782720239	0.9505251927676208
MR-link 2	glutamine	HMDB0000641	paraxanthine	HMDB0001860	met-d-Gln	GCST90199654	7:1635600-2135600	0.4185403930590932	1.0183572643134235	0.681075733554311
MR-link 2	glutamine	HMDB0000641	paraxanthine	HMDB0001860	met-d-Gln	GCST90199654	7:72772933-73272933	0.3257661052724713	0.4654096891040714	0.4839550503503276
MR-link 2	glutamine	HMDB0000641	paraxanthine	HMDB0001860	met-d-Gln	GCST90199654	8:17124777-17669461	0.3582826168203816	0.4205958654355934	0.3942999525183219
MR-link 2	glutamine	HMDB0000641	paraxanthine	HMDB0001860	met-d-Gln	GCST90199654	8:126231747-126731747	-0.577351016647194	1.0916903099081698	0.5969027756209562
MR-link 2	glutamine	HMDB0000641	paraxanthine	HMDB0001860	met-d-Gln	GCST90199654	9:4040541-4540541	0.0023078670738145	0.6259391534299543	0.9970581687942373
MR-link 2	glutamine	HMDB0000641	paraxanthine	HMDB0001860	met-d-Gln	GCST90199654	9:21884172-22384172	0.1336921353242659	0.7652025561413301	0.8613038162148282
MR-link 2	glutamine	HMDB0000641	paraxanthine	HMDB0001860	met-d-Gln	GCST90199654	10:22676227-23176227	-0.8122821022530029	0.8606485701666917	0.3452706837349244
MR-link 2	glutamine	HMDB0000641	paraxanthine	HMDB0001860	met-d-Gln	GCST90199654	10:98828483-99609412	-0.1446077100714612	0.2121363191142453	0.4954454188566461
MR-link 2	glutamine	HMDB0000641	paraxanthine	HMDB0001860	met-d-Gln	GCST90199654	10:114535278-115035278	-0.4489204693276122	0.8519803565394773	0.5982532365097433
MR-link 2	glutamine	HMDB0000641	paraxanthine	HMDB0001860	met-d-Gln	GCST90199654	11:8005408-8505408	0.0191681343284225	0.3812447111508236	0.9599010374376922
MR-link 2	glutamine	HMDB0000641	paraxanthine	HMDB0001860	met-d-Gln	GCST90199654	11:73860169-74360169	0.0614148337688137	0.6271430081310403	0.9219894999027568
MR-link 2	glutamine	HMDB0000641	paraxanthine	HMDB0001860	met-d-Gln	GCST90199654	12:4051876-4551876	-0.0906567465689274	0.777715013818015	0.9072023330729688
MR-link 2	glutamine	HMDB0000641	paraxanthine	HMDB0001860	met-d-Gln	GCST90199654	12:46377388-47736079	0.1485862287459478	0.2203600088850213	0.5001278882179329
MR-link 2	glutamine	HMDB0000641	paraxanthine	HMDB0001860	met-d-Gln	GCST90199654	12:55949170-57674145	-0.1458120726535119	0.0794961500257679	0.0666238741486242
MR-link 2	glutamine	HMDB0000641	paraxanthine	HMDB0001860	met-d-Gln	GCST90199654	12:57753270-58582050	-0.0756205142674073	0.3096634843908958	0.8070741979777427
MR-link 2	glutamine	HMDB0000641	paraxanthine	HMDB0001860	met-d-Gln	GCST90199654	12:59330993-60240767	-0.5787432738343907	0.2762668319087872	0.0361824938104446
MR-link 2	glutamine	HMDB0000641	paraxanthine	HMDB0001860	met-d-Gln	GCST90199654	14:21242229-21782312	-0.3838228610505266	0.3167595429536794	0.2256208043886725
MR-link 2	glutamine	HMDB0000641	paraxanthine	HMDB0001860	met-d-Gln	GCST90199654	14:74940531-75440531	0.6667403117168333	0.6943507767066668	0.3369366701713382
MR-link 2	glutamine	HMDB0000641	paraxanthine	HMDB0001860	met-d-Gln	GCST90199654	14:94594947-95094947	0.5247712269182854	0.8043370890207087	0.5141257568948399
MR-link 2	glutamine	HMDB0000641	paraxanthine	HMDB0001860	met-d-Gln	GCST90199654	14:100545139-101045139	0.1813396889178228	0.6948422595070313	0.7941082013803038
MR-link 2	glutamine	HMDB0000641	paraxanthine	HMDB0001860	met-d-Gln	GCST90199654	16:70118909-70618909	-0.9806784763760966	0.8363089452671841	0.2409454042379011
MR-link 2	glutamine	HMDB0000641	paraxanthine	HMDB0001860	met-d-Gln	GCST90199654	17:6935779-7435779	-1.3569929507768346	0.745552318157991	0.068741086723959
MR-link 2	glutamine	HMDB0000641	paraxanthine	HMDB0001860	met-d-Gln	GCST90199654	17:25345818-25845818	-0.5091872910025701	0.5651111513457059	0.3675674859499244
MR-link 2	glutamine	HMDB0000641	paraxanthine	HMDB0001860	met-d-Gln	GCST90199654	18:31306350-31806350	0.6326665976972771	0.6433991099012604	0.3254504401114038
MR-link 2	glutamine	HMDB0000641	paraxanthine	HMDB0001860	met-d-Gln	GCST90199654	22:44074730-44574730	0.2393445402752688	0.7907958997674974	0.7621468125142409
MR-link 2	2-hydroxyphenylacetate	HMDB0000669	glycerol 3-phosphate	HMDB0000126	GCST90200369	GCST90199638	9:131329579-131829579	0.1804027983488521	0.1188780463154974	0.1291291122793417
MR-link 2	2-hydroxyphenylacetate	HMDB0000669	glycerol 3-phosphate	HMDB0000126	GCST90200369	GCST90199638	12:122051275-122551275	0.2105647662897192	0.1995575737614779	0.2913530787429336
MR-link 2	n-formylanthranilic acid	HMDB0004089	dehydroepiandrosterone sulfate (dhea-s)	HMDB0001032	GCST90199960	GCST90199673	2:143548189-144048189	-0.0458580127748636	0.1281410945490463	0.7204396722065984
MR-link 2	n-formylanthranilic acid	HMDB0004089	dehydroepiandrosterone sulfate (dhea-s)	HMDB0001032	GCST90199960	GCST90199673	17:75643177-76448530	-0.0099853357321341	0.0296178160366414	0.736011740890357
MR-link 2	oleamide	HMDB0002117	mannose	HMDB0000169	M32458	M00584	12:21138621-21638621	0.1794177071607529	0.1392666884242938	0.1976404725998335
MR-link 2	oleamide	HMDB0002117	mannose	HMDB0000169	M32458	M00584	19:15740431-16240431	0.1726195005650463	0.1728300354974322	0.3179003858728814
MR-link 2	n-stearoyl-sphingosine (d18:1/18:0)*	HMDB0004950	inositol 1-phosphate (i1p)	HMDB0000213	GCST90200341	M01481	10:64645010-65401382	-0.1384667044591818	0.4072070299773777	0.7338263571035049
MR-link 2	n-stearoyl-sphingosine (d18:1/18:0)*	HMDB0004950	inositol 1-phosphate (i1p)	HMDB0000213	GCST90200341	M01481	14:63982220-64482220	0.0462210287493252	0.641993213932727	0.9426049853676142
MR-link 2	n-stearoyl-sphingosine (d18:1/18:0)*	HMDB0004950	inositol 1-phosphate (i1p)	HMDB0000213	GCST90200341	M01481	18:55052269-55552269	-0.5062864692750387	0.4174080240417835	0.2251568093512842
MR-link 2	n-stearoyl-sphingosine (d18:1/18:0)*	HMDB0004950	inositol 1-phosphate (i1p)	HMDB0000213	GCST90200341	M01481	19:8013648-8513648	-0.1103685254811684	0.3575110561933325	0.7575393969278459
MR-link 2	s-1-pyrroline-5-carboxylate	HMDB0001301	glycerol	HMDB0000131	GCST90200381	GCST90200325	1:18949448-19449448	-0.3374523281568853	0.1330580315832423	0.0112085447548505
MR-link 2	s-1-pyrroline-5-carboxylate	HMDB0001301	glycerol	HMDB0000131	GCST90200381	GCST90200325	8:144432748-145014955	-0.1347066362559055	0.0437247235330906	0.0020645306851157
MR-link 2	biliverdin	HMDB0001008	glucose	HMDB0000122	M02137	met-d-Glucose	2:234046650-234918570	0.0188368087303318	0.0117080664967683	0.1076438031980316
MR-link 2	kynurenine	HMDB0000684	hypoxanthine	HMDB0000157	bioa_027	M03127	1:241473615-241973615	-0.0557220583063622	0.2687354370410579	0.8357372097881102
MR-link 2	kynurenine	HMDB0000684	hypoxanthine	HMDB0000157	bioa_027	M03127	5:131338151-131838151	0.496280770266802	0.4203954858883787	0.2377977237309386
MR-link 2	kynurenine	HMDB0000684	hypoxanthine	HMDB0000157	bioa_027	M03127	5:176563404-177063404	0.3778652372947997	0.3817635195437162	0.3222773841146194
MR-link 2	kynurenine	HMDB0000684	hypoxanthine	HMDB0000157	bioa_027	M03127	8:39556267-40056267	0.1364035802160491	0.1844297189527694	0.4595448476588566
MR-link 2	kynurenine	HMDB0000684	hypoxanthine	HMDB0000157	bioa_027	M03127	12:111111298-111611298	0.3688243937590298	0.31413266528968	0.2403534034827182
MR-link 2	kynurenine	HMDB0000684	hypoxanthine	HMDB0000157	bioa_027	M03127	12:111634608-113433486	0.5013193267235965	0.2265385294541892	0.0269008227212935
MR-link 2	kynurenine	HMDB0000684	hypoxanthine	HMDB0000157	bioa_027	M03127	16:87568569-88128476	-0.0531416216634857	0.0851956958997224	0.5327855641799142
MR-link 2	sphinganine	HMDB0000269	acetone	HMDB0001659	GCST90200374	met-d-Acetone	3:56598999-57098999	-0.0376398068058592	0.0482058284267023	0.4349116413710799
MR-link 2	histidine	HMDB0000177	thyroxine	HMDB0000248	met-d-His	GCST90200293	1:168963261-169463261	0.4222275670276327	0.5858742808645861	0.4711067456664831
MR-link 2	histidine	HMDB0000177	thyroxine	HMDB0000248	met-d-His	GCST90200293	2:27491237-27991237	-1.6686925585979426	0.5636018848521592	0.0030687630423247
MR-link 2	histidine	HMDB0000177	thyroxine	HMDB0000248	met-d-His	GCST90200293	2:211290507-212074453	0.0563342504551794	0.2658680441024139	0.8321944058324893
MR-link 2	histidine	HMDB0000177	thyroxine	HMDB0000248	met-d-His	GCST90200293	3:148408762-149190142	-0.0043210758761941	0.3870423692288732	0.9910923237843132
MR-link 2	histidine	HMDB0000177	thyroxine	HMDB0000248	met-d-His	GCST90200293	6:134622121-135122121	1.3097825195178483	0.6927932645673831	0.0586801564828491
MR-link 2	histidine	HMDB0000177	thyroxine	HMDB0000248	met-d-His	GCST90200293	11:8005408-8505408	-1.5582893340701216	1.637515643424624	0.3412907579151749
MR-link 2	histidine	HMDB0000177	thyroxine	HMDB0000248	met-d-His	GCST90200293	12:46932531-47432531	-0.3303490381721877	0.6856244491066564	0.6299323012842888
MR-link 2	histidine	HMDB0000177	thyroxine	HMDB0000248	met-d-His	GCST90200293	12:56610020-57110020	-0.4753506770574991	0.386478461319853	0.2187143817300555
MR-link 2	histidine	HMDB0000177	thyroxine	HMDB0000248	met-d-His	GCST90200293	12:95659569-96755187	-0.1275924882151878	0.1058089024267756	0.2278650426768741
MR-link 2	histidine	HMDB0000177	thyroxine	HMDB0000248	met-d-His	GCST90200293	14:21241151-21765620	0.0858035288503012	0.2640407014578028	0.745208873184391
MR-link 2	histidine	HMDB0000177	thyroxine	HMDB0000248	met-d-His	GCST90200293	14:24625832-25125832	-1.174396232164272	1.2388766546126513	0.3431536320032295
MR-link 2	histidine	HMDB0000177	thyroxine	HMDB0000248	met-d-His	GCST90200293	14:94599201-95099201	0.475559269427902	0.5936033420636659	0.4230507109138379
MR-link 2	histidine	HMDB0000177	thyroxine	HMDB0000248	met-d-His	GCST90200293	15:43028726-45092210	-0.6371422069232191	0.5457683851947303	0.2430398525035022
MR-link 2	histidine	HMDB0000177	thyroxine	HMDB0000248	met-d-His	GCST90200293	20:38915692-39415692	-0.5527531246617088	0.5634660114031916	0.3265988963265109
MR-link 2	citrate	HMDB0000094	paraxanthine	HMDB0001860	met-d-Citrate	GCST90199654	1:206967359-207467359	0.029509043123633	0.2985633492028351	0.9212678570910402
MR-link 2	citrate	HMDB0000094	paraxanthine	HMDB0001860	met-d-Citrate	GCST90199654	2:6909613-7409613	-0.0072968570388886	0.7123950877874397	0.9918276418892428
MR-link 2	citrate	HMDB0000094	paraxanthine	HMDB0001860	met-d-Citrate	GCST90199654	2:211290507-211790507	0.272304205345841	0.6059568229701336	0.6531583559300029
MR-link 2	citrate	HMDB0000094	paraxanthine	HMDB0001860	met-d-Citrate	GCST90199654	2:241907241-242693157	0.0338690506899373	0.6772814186796257	0.9601165291544224
MR-link 2	citrate	HMDB0000094	paraxanthine	HMDB0001860	met-d-Citrate	GCST90199654	4:77164144-77664144	0.071324499393065	0.7812981833450829	0.9272623790147076
MR-link 2	citrate	HMDB0000094	paraxanthine	HMDB0001860	met-d-Citrate	GCST90199654	5:14438417-15122542	0.0221194841671771	0.1324323270545225	0.8673505281482254
MR-link 2	citrate	HMDB0000094	paraxanthine	HMDB0001860	met-d-Citrate	GCST90199654	5:43252947-44074677	-0.7381644949900561	0.380815554996998	0.0525771221076687
MR-link 2	citrate	HMDB0000094	paraxanthine	HMDB0001860	met-d-Citrate	GCST90199654	5:176569252-177069252	-0.8540619092293086	0.9094795095079948	0.3476965070283571
MR-link 2	citrate	HMDB0000094	paraxanthine	HMDB0001860	met-d-Citrate	GCST90199654	6:18111878-18611878	-0.4946561510307896	0.4029547300918349	0.2196074851195913
MR-link 2	citrate	HMDB0000094	paraxanthine	HMDB0001860	met-d-Citrate	GCST90199654	6:160159894-160659894	-0.1967811350034647	0.4259484601002065	0.6440931957443474
MR-link 2	citrate	HMDB0000094	paraxanthine	HMDB0001860	met-d-Citrate	GCST90199654	7:72772933-73272933	0.4122413072488075	0.5765744163501239	0.4746191178000587
MR-link 2	citrate	HMDB0000094	paraxanthine	HMDB0001860	met-d-Citrate	GCST90199654	8:126256694-126756694	-0.5798921809569846	0.4084648593495192	0.1556988742345939
MR-link 2	citrate	HMDB0000094	paraxanthine	HMDB0001860	met-d-Citrate	GCST90199654	9:95648531-96148531	-0.3979947518747749	0.6195978480191563	0.5206500694985854
MR-link 2	citrate	HMDB0000094	paraxanthine	HMDB0001860	met-d-Citrate	GCST90199654	10:5959218-6459218	-0.9122885462461002	1.4753444429253386	0.5363404905698526
MR-link 2	citrate	HMDB0000094	paraxanthine	HMDB0001860	met-d-Citrate	GCST90199654	10:64654071-65607438	0.0068477034730699	0.4904253559665926	0.9888596719472966
MR-link 2	citrate	HMDB0000094	paraxanthine	HMDB0001860	met-d-Citrate	GCST90199654	10:94589724-95089724	0.9072278830566	0.7976567428390523	0.2553851971158823
MR-link 2	citrate	HMDB0000094	paraxanthine	HMDB0001860	met-d-Citrate	GCST90199654	11:61356683-61856683	0.2441531080452966	0.6131644833893338	0.6904935717318162
MR-link 2	citrate	HMDB0000094	paraxanthine	HMDB0001860	met-d-Citrate	GCST90199654	12:20812570-21569526	-1.0534208131287026	0.4809319561428589	0.0284971299819755
MR-link 2	citrate	HMDB0000094	paraxanthine	HMDB0001860	met-d-Citrate	GCST90199654	12:120844110-121665390	0.3316372285791261	0.374933216037486	0.3764136995863271
MR-link 2	citrate	HMDB0000094	paraxanthine	HMDB0001860	met-d-Citrate	GCST90199654	14:94594947-95094947	-0.5221862835682102	1.0430055140868637	0.6166137058739563
MR-link 2	citrate	HMDB0000094	paraxanthine	HMDB0001860	met-d-Citrate	GCST90199654	14:102387585-102887585	0.3118656829965447	0.7208126659951432	0.6652629273921342
MR-link 2	citrate	HMDB0000094	paraxanthine	HMDB0001860	met-d-Citrate	GCST90199654	15:42429423-42929423	-0.5432517995200208	0.5244185167146496	0.300242873999265
MR-link 2	citrate	HMDB0000094	paraxanthine	HMDB0001860	met-d-Citrate	GCST90199654	15:43028726-45186579	0.1656368545948199	0.4349890327264896	0.7033635483782703
MR-link 2	citrate	HMDB0000094	paraxanthine	HMDB0001860	met-d-Citrate	GCST90199654	16:58436602-58936602	0.209837596096872	0.7350394906802863	0.7752779648489245
MR-link 2	citrate	HMDB0000094	paraxanthine	HMDB0001860	met-d-Citrate	GCST90199654	17:6092241-7020419	-0.0240575376138251	0.0727534797562276	0.7408922651860217
MR-link 2	citrate	HMDB0000094	paraxanthine	HMDB0001860	met-d-Citrate	GCST90199654	17:57343504-58184169	-0.539200291638377	0.5814280716619331	0.3537332643389959
MR-link 2	citrate	HMDB0000094	paraxanthine	HMDB0001860	met-d-Citrate	GCST90199654	18:76910235-77410235	-0.0712592220702627	1.382779195743269	0.9589005404806404
MR-link 2	citrate	HMDB0000094	paraxanthine	HMDB0001860	met-d-Citrate	GCST90199654	20:62104494-62604494	0.4269098961563013	0.8246933793275986	0.6046962546680507
MR-link 2	citrate	HMDB0000094	paraxanthine	HMDB0001860	met-d-Citrate	GCST90199654	22:18883605-19740639	-0.1564516166382408	0.1757306476101148	0.3733090334231776
MR-link 2	flavin adenine dinucleotide (fad)	HMDB0001248	asparagine	HMDB0000168	GCST90200376	bioa_003	2:69949756-70738470	-0.0185460514381222	0.0249927690004237	0.458052988984477
MR-link 2	serine	HMDB0000187	citrulline	HMDB0000904	GCST90200415	bioa_005	1:119778579-120514573	-0.0348125431273608	0.0430060332952166	0.4182388443555391
MR-link 2	serine	HMDB0000187	citrulline	HMDB0000904	GCST90200415	bioa_005	2:211290507-212040821	-0.2905549654566121	0.187308471879208	0.1208511224415936
MR-link 2	serine	HMDB0000187	citrulline	HMDB0000904	GCST90200415	bioa_005	7:55905219-56847625	-0.0004313281686975	0.0573875398832396	0.9940031085679626
MR-link 2	n1-methyl-2-pyridone-5-carboxamide	HMDB0004193	eicosapentaenoate (epa; 20:5n3)	HMDB0001999	GCST90199778	GCST90200349	2:135485648-135985648	0.1898952601983121	0.1655838925581224	0.2514551713957182
MR-link 2	n1-methyl-2-pyridone-5-carboxamide	HMDB0004193	eicosapentaenoate (epa; 20:5n3)	HMDB0001999	GCST90199778	GCST90200349	7:10019022-10519022	0.2107237210141224	0.2553365230572142	0.4092135434934901
MR-link 2	cystathionine	HMDB0000099	3-(4-hydroxyphenyl)lactate	HMDB0000755	GCST90200383	M32197	19:33152807-33652807	0.0311111182504301	0.1678646919066161	0.8529666819475893
MR-link 2	cysteinylglycine	HMDB0000078	glycerophosphorylcholine (gpc)	HMDB0000086	GCST90200364	GCST90199629	16:15885043-16385043	-0.0562084792299616	0.1543652128400866	0.7157634786387129
MR-link 2	cysteinylglycine	HMDB0000078	glycerophosphorylcholine (gpc)	HMDB0000086	GCST90200364	GCST90199629	16:89076223-90262231	0.1748577501918955	0.0788500237033342	0.0265821718828878
MR-link 2	cysteinylglycine	HMDB0000078	glycerophosphorylcholine (gpc)	HMDB0000086	GCST90200364	GCST90199629	19:52317323-52817323	0.0765531521992014	0.2224951715591941	0.7307962173653083
MR-link 2	docosapentaenoate (n6 dpa; 22:5n6)	HMDB0001976	ornithine	HMDB0000214	GCST90199796	bioa_014	11:61347212-61847212	-0.0404522407466163	0.0835310529251608	0.6281886762768563
MR-link 2	serine	HMDB0000187	cysteine	HMDB0000574	M32315	M31453	1:119966025-120466025	-0.0557507307324039	0.0822656613311195	0.4979673839619426
MR-link 2	serine	HMDB0000187	cysteine	HMDB0000574	M32315	M31453	2:211323559-211823559	-0.0239258868507742	0.173478341212584	0.890304764335111
MR-link 2	serine	HMDB0000187	cysteine	HMDB0000574	M32315	M31453	7:55822010-56322010	-0.0625845935362738	0.1451714443774114	0.666389731332049
MR-link 2	serine	HMDB0000187	acetoacetate	HMDB0000060	M32315	met-d-Acetoacetate	1:119966025-120466025	0.0235194694159699	0.0309072629539397	0.4466755750981194
MR-link 2	serine	HMDB0000187	acetoacetate	HMDB0000060	M32315	met-d-Acetoacetate	2:211323559-211823559	0.0215750409163808	0.0300647442735653	0.4729920505384911
MR-link 2	serine	HMDB0000187	acetoacetate	HMDB0000060	M32315	met-d-Acetoacetate	7:55822010-56322010	0.0861298729952614	0.0362513267519154	0.0175057539748691
MR-link 2	beta-citrylglutamate	HMDB0241915	alpha-aminoadipic acid	HMDB0000510	GCST90199911	bioa_025	3:183486882-183986882	0.0454332968990125	0.0899490539763017	0.6134883691992717
MR-link 2	beta-citrylglutamate	HMDB0241915	alpha-aminoadipic acid	HMDB0000510	GCST90199911	bioa_025	11:88203934-92094388	-0.0070964302782397	0.0189066450361877	0.7074072228788275
MR-link 2	bilirubin (z,z)	HMDB0000054	pantothenate	HMDB0000210	GCST90200704	M01508	2:233988949-235124783	-0.0220347356829382	0.0233398781070141	0.3451282529567019
MR-link 2	bilirubin (z,z)	HMDB0000054	pantothenate	HMDB0000210	GCST90200704	M01508	12:21093886-21593886	-0.0034357837721577	0.1308628859217663	0.9790540771331212
MR-link 2	docosahexaenoate (dha; 22:6n3)	HMDB0002183	methionine	HMDB0000696	GCST90199651	GCST90200391	11:61376206-61876206	-0.0368547191532609	0.1848586999326252	0.8419756948029014
MR-link 2	2-hydroxyphenylacetate	HMDB0000669	4-hydroxyphenylpyruvate	HMDB0000707	GCST90200369	GCST90200300	9:131329579-131829579	0.2385201878184162	0.1323667466861412	0.0715509799814986
MR-link 2	2-hydroxyphenylacetate	HMDB0000669	4-hydroxyphenylpyruvate	HMDB0000707	GCST90200369	GCST90200300	12:122051275-122551275	-1.0194205418414706	0.2294362254059829	8.864955981437317e-06
MR-link 2	biliverdin	HMDB0001008	tyrosine	HMDB0000158	M02137	GCST90200427	2:234046650-234918570	0.017414459750864	0.031902695722043	0.585161006591184
MR-link 2	orotidine	HMDB0000788	citrate	HMDB0000094	GCST90200681	met-d-Citrate	3:124271035-124771035	0.0900588384655281	0.0604257414180844	0.1361177293722696
MR-link 2	orotidine	HMDB0000788	citrate	HMDB0000094	GCST90200681	met-d-Citrate	16:20142332-20642332	0.1898807936438161	0.0911538290558019	0.037243856673349
MR-link 2	orotidine	HMDB0000788	citrate	HMDB0000094	GCST90200681	met-d-Citrate	17:72554076-74203469	-0.0055332204182277	0.0073195434719101	0.4496782297326761
MR-link 2	thyroxine	HMDB0000248	spermidine	HMDB0001257	GCST90200293	bioa_033	2:234397317-234897317	0.054051619703891	0.1625735960405639	0.7395307843302077
MR-link 2	2-hydroxyglutarate	HMDB0059655	retinol (vitamin a)	HMDB0000305	GCST90199865	GCST90200405	2:242459363-242959363	0.5009349996226493	0.229319346819402	0.0289297249677125
MR-link 2	2-hydroxyglutarate	HMDB0059655	retinol (vitamin a)	HMDB0000305	GCST90199865	GCST90200405	14:91386532-91886532	-0.0364659829491548	0.1813054602048112	0.840596856805135
MR-link 2	citrulline	HMDB0000904	caffeine	HMDB0001847	GCST90200403	GCST90200436	2:211084708-211584708	-0.1509469568787337	0.1623750374330836	0.3525682685353611
MR-link 2	citrulline	HMDB0000904	caffeine	HMDB0001847	GCST90200403	GCST90200436	9:133044244-133573675	-0.0354025215517793	0.1673465930565645	0.8324564897173335
MR-link 2	n1-methyl-2-pyridone-5-carboxamide	HMDB0004193	cystine	HMDB0000192	GCST90199778	GCST90200382	2:135485648-135985648	0.2186436998932129	0.196517868252721	0.2658848089778695
MR-link 2	n1-methyl-2-pyridone-5-carboxamide	HMDB0004193	cystine	HMDB0000192	GCST90199778	GCST90200382	7:10019022-10519022	0.4764679300996689	0.230179746567817	0.0384540309395316
MR-link 2	phenylpyruvate	HMDB0000205	glutamine	HMDB0000641	GCST90200365	met-d-Gln	9:131315554-131815554	0.0135904796808212	0.0343994697394043	0.6927851962357281
MR-link 2	phenylpyruvate	HMDB0000205	glutamine	HMDB0000641	GCST90200365	met-d-Gln	16:58503995-59003995	0.0252166635985408	0.0454534487591854	0.5790451592503638
MR-link 2	dehydroepiandrosterone sulfate (dhea-s)	HMDB0001032	cystine	HMDB0000192	GCST90199673	GCST90200382	5:77737524-78237524	-0.9344546393214694	0.4780628223429424	0.0506221364044681
MR-link 2	dehydroepiandrosterone sulfate (dhea-s)	HMDB0001032	cystine	HMDB0000192	GCST90199673	GCST90200382	7:98825038-100067196	-0.0751121755695876	0.0912371681191935	0.4103585066620628
MR-link 2	dehydroepiandrosterone sulfate (dhea-s)	HMDB0001032	cystine	HMDB0000192	GCST90199673	GCST90200382	13:22064146-22564146	-0.0257926073320354	0.2118627981800094	0.9031033249124868
MR-link 2	dehydroepiandrosterone sulfate (dhea-s)	HMDB0001032	cystine	HMDB0000192	GCST90199673	GCST90200382	16:81331584-81831584	-0.2182894984887469	0.1747163761310564	0.2115211976225633
MR-link 2	5-acetylamino-6-formylamino-3-methyluracil	HMDB0011105	serotonin (5ht)	HMDB0000259	GCST90200680	M02342	8:17743764-18765840	0.017872327602831	0.0279508964093938	0.5225505461801624
MR-link 2	beta-citrylglutamate	HMDB0241915	choline	HMDB0000097	GCST90199911	M15506	3:183486882-183986882	0.2258787722164037	0.1252059798109871	0.0712223117709046
MR-link 2	beta-citrylglutamate	HMDB0241915	choline	HMDB0000097	GCST90199911	M15506	11:88203934-92094388	-0.0220030667714138	0.0325146056440713	0.4985878628570784
MR-link 2	retinol (vitamin a)	HMDB0000305	oleate (18:1n9)	HMDB0000207	GCST90200405	M01359	18:28939457-29439457	-0.0980262747607171	0.1921135615244194	0.6098751237860394
MR-link 2	4-methyl-2-oxopentanoate	HMDB0000695	arachidonate (20:4n6)	HMDB0001043	M22116	M01110	4:88976422-89476422	-0.0773748465191901	0.1597794409690693	0.6282011181606209
MR-link 2	4-methyl-2-oxopentanoate	HMDB0000695	arachidonate (20:4n6)	HMDB0001043	M22116	M01110	13:48209901-48709901	0.0516220286225203	0.2941058844399398	0.8606695508603555
MR-link 2	beta-alanine	HMDB0000056	sphingosine 1-phosphate	HMDB0000277	GCST90200361	GCST90199657	3:30500404-31000404	0.0210484044116706	0.0758895730942713	0.7815070067015941
MR-link 2	3-methyl-2-oxobutyrate	HMDB0000019	1-methylurate	HMDB0003099	M21047	M34395	4:88976422-89476422	0.121383480849722	0.2172040435648831	0.5762672343554331
MR-link 2	spermidine	HMDB0001257	creatine	HMDB0000064	bioa_033	M27718	1:247760300-248289451	-0.0532624830664437	0.0901526025819083	0.5546520158321714
MR-link 2	tyrosine	HMDB0000158	n-acetylornithine	HMDB0003357	met-d-Tyr	bioa_023	3:135701113-136607693	-0.2341673762954455	0.3341945237877829	0.4834953486192143
MR-link 2	tyrosine	HMDB0000158	n-acetylornithine	HMDB0003357	met-d-Tyr	bioa_023	3:186140627-186640627	-0.2135878532547405	0.3197746069301273	0.5041766793675226
MR-link 2	tyrosine	HMDB0000158	n-acetylornithine	HMDB0003357	met-d-Tyr	bioa_023	4:99789651-100289651	0.1768853140129218	0.2126509858629482	0.4055159397570561
MR-link 2	tyrosine	HMDB0000158	n-acetylornithine	HMDB0003357	met-d-Tyr	bioa_023	5:89941256-90441256	-0.0982728999254868	0.3598348735302926	0.78477208295837
MR-link 2	tyrosine	HMDB0000158	n-acetylornithine	HMDB0003357	met-d-Tyr	bioa_023	6:43031486-43531486	-0.0758166016393659	0.3431553540408288	0.8251394742863725
MR-link 2	tyrosine	HMDB0000158	n-acetylornithine	HMDB0003357	met-d-Tyr	bioa_023	6:110683901-112778738	-0.0414375861555857	0.0590958374398073	0.4831825923799984
MR-link 2	tyrosine	HMDB0000158	n-acetylornithine	HMDB0003357	met-d-Tyr	bioa_023	7:27916442-28416442	0.2372109064728991	0.3334661809352849	0.4768678602659445
MR-link 2	tyrosine	HMDB0000158	n-acetylornithine	HMDB0003357	met-d-Tyr	bioa_023	8:126236230-126736230	0.2169532603452538	0.2823175168138667	0.4422064962860197
MR-link 2	tyrosine	HMDB0000158	n-acetylornithine	HMDB0003357	met-d-Tyr	bioa_023	9:21884651-22384651	0.3211454489873518	0.4660320797420603	0.4907566365547474
MR-link 2	tyrosine	HMDB0000158	n-acetylornithine	HMDB0003357	met-d-Tyr	bioa_023	10:64760672-65511176	-0.1888494737010926	0.235926486642859	0.4234449235622304
MR-link 2	tyrosine	HMDB0000158	n-acetylornithine	HMDB0003357	met-d-Tyr	bioa_023	11:61320783-61820783	0.4397112053196452	0.3158270855997758	0.1638458004951726
MR-link 2	tyrosine	HMDB0000158	n-acetylornithine	HMDB0003357	met-d-Tyr	bioa_023	12:21081549-21581549	0.0223656171918683	0.1709810255621473	0.89592751261363
MR-link 2	tyrosine	HMDB0000158	n-acetylornithine	HMDB0003357	met-d-Tyr	bioa_023	12:46690648-47449549	0.1617082602800826	0.2258573595853603	0.4740066840437906
MR-link 2	tyrosine	HMDB0000158	n-acetylornithine	HMDB0003357	met-d-Tyr	bioa_023	12:56615040-57115040	0.1324907535285585	0.1627491332118812	0.4155993366608717
MR-link 2	tyrosine	HMDB0000158	n-acetylornithine	HMDB0003357	met-d-Tyr	bioa_023	12:59740603-60240603	-0.2566478920538273	0.307248229049411	0.4035425035359873
MR-link 2	tyrosine	HMDB0000158	n-acetylornithine	HMDB0003357	met-d-Tyr	bioa_023	12:121174574-121674574	-0.2849076183331657	0.1693650805966551	0.0925281415939881
MR-link 2	tyrosine	HMDB0000158	n-acetylornithine	HMDB0003357	met-d-Tyr	bioa_023	12:122076812-122576812	-0.7945508552879585	0.4591963600576625	0.0835753699105609
MR-link 2	tyrosine	HMDB0000158	n-acetylornithine	HMDB0003357	met-d-Tyr	bioa_023	14:102441854-102941854	-0.0588420214271741	0.3470591926837285	0.8653682730158789
MR-link 2	tyrosine	HMDB0000158	n-acetylornithine	HMDB0003357	met-d-Tyr	bioa_023	16:70194094-72795019	0.0666491255057364	0.0925249681888854	0.4713177452310263
MR-link 2	tyrosine	HMDB0000158	n-acetylornithine	HMDB0003357	met-d-Tyr	bioa_023	16:79505446-80005446	-1.6383183908604717	0.590496681730654	0.0055290851860023
MR-link 2	tyrosine	HMDB0000158	n-acetylornithine	HMDB0003357	met-d-Tyr	bioa_023	20:42792364-43292364	-0.1722405657678237	0.50762287191133	0.7343776211478192
MR-link 2	glycerophosphorylcholine (gpc)	HMDB0000086	cystine	HMDB0000192	GCST90199629	M31454	1:40156715-40656715	-0.2582549749009723	0.3406215010642424	0.4483387247335569
MR-link 2	betaine	HMDB0000043	alanine	HMDB0000161	GCST90200425	met-d-Ala	2:211290507-211790507	0.21197327953251	0.0469822564453997	6.428794795488199e-06
MR-link 2	betaine	HMDB0000043	alanine	HMDB0000161	GCST90200425	met-d-Ala	5:78081434-78907016	-0.0032810216292066	0.0180492465890263	0.8557540943268873
MR-link 2	betaine	HMDB0000043	alanine	HMDB0000161	GCST90200425	met-d-Ala	6:160264283-160825366	0.1112163367635935	0.0295051319074121	0.0001636472865653
MR-link 2	betaine	HMDB0000043	alanine	HMDB0000161	GCST90200425	met-d-Ala	12:68601-568601	-0.0002389409526771	0.0232941553279149	0.9918158030964992
MR-link 2	betaine	HMDB0000043	alanine	HMDB0000161	GCST90200425	met-d-Ala	17:17178278-17678278	0.0250874447815799	0.0575227972507564	0.6627420688043826
MR-link 2	betaine	HMDB0000043	alanine	HMDB0000161	GCST90200425	met-d-Ala	21:44165982-44665982	0.0189681305987395	0.049703388926572	0.7027384215048815
MR-link 2	citrate	HMDB0000094	alpha-ketoglutaramate*	HMDB0001552	GCST90200304	GCST90199885	5:14503745-15117020	0.2579509870198506	0.1264671925529533	0.0413834819592845
MR-link 2	citrate	HMDB0000094	alpha-ketoglutaramate*	HMDB0001552	GCST90200304	GCST90199885	17:6357018-6961881	-0.0936820240554072	0.0835028294299953	0.2619039436380092
MR-link 2	citrate	HMDB0000094	alpha-ketoglutaramate*	HMDB0001552	GCST90200304	GCST90199885	22:19003274-19503274	-0.0164305134970767	0.124459954882368	0.8949728559410352
MR-link 2	phenylalanine	HMDB0000159	hippurate	HMDB0000714	bioa_016	M15753	1:94441240-94941240	-1.1998864359524806	0.6754345664719138	0.0756561671110792
MR-link 2	phenylalanine	HMDB0000159	hippurate	HMDB0000714	bioa_016	M15753	3:186202917-186702917	-0.2349732081519464	0.4475498054012882	0.5995683412502143
MR-link 2	phenylalanine	HMDB0000159	hippurate	HMDB0000714	bioa_016	M15753	4:155231289-155731289	-0.7463292411868361	0.4805442784164868	0.1204012730170178
MR-link 2	phenylalanine	HMDB0000159	hippurate	HMDB0000714	bioa_016	M15753	4:186893802-187393802	-0.1776084846030025	0.2231743835881152	0.4261318551758157
MR-link 2	phenylalanine	HMDB0000159	hippurate	HMDB0000714	bioa_016	M15753	5:176539719-177067143	0.088980434030965	0.3282510840410834	0.7863338846106072
MR-link 2	phenylalanine	HMDB0000159	hippurate	HMDB0000714	bioa_016	M15753	6:52381188-52881188	0.160820621997915	0.6518522823530091	0.8051301195364995
MR-link 2	phenylalanine	HMDB0000159	hippurate	HMDB0000714	bioa_016	M15753	11:57020509-57520509	0.440015241146979	0.4759815568721555	0.3552585334803382
MR-link 2	phenylalanine	HMDB0000159	hippurate	HMDB0000714	bioa_016	M15753	12:103007876-103562619	-0.2293460975844382	0.1646321053845749	0.163594857920644
MR-link 2	phenylalanine	HMDB0000159	hippurate	HMDB0000714	bioa_016	M15753	14:55086875-55586875	-0.8854021333250619	0.7297019874385369	0.2249864882547955
MR-link 2	phenylalanine	HMDB0000159	hippurate	HMDB0000714	bioa_016	M15753	19:45142254-45642254	-0.3598508247059183	1.129705051824294	0.7500789982151894
MR-link 2	sarcosine	HMDB0000271	myo-inositol	HMDB0000211	bioa_031	M19934	6:42690673-43190673	-0.2417622824741613	0.3040870607323948	0.4265885020973333
MR-link 2	sarcosine	HMDB0000271	myo-inositol	HMDB0000211	bioa_031	M19934	9:136282183-136851769	0.0357389580633631	0.1055458812979409	0.7349030686121021
MR-link 2	flavin adenine dinucleotide (fad)	HMDB0001248	1,7-dimethylurate	HMDB0011103	GCST90200376	GCST90199756	2:69949756-70738470	0.0128448734611299	0.0512116927958118	0.8019539321087488
MR-link 2	n-acetyl-aspartyl-glutamate (naag)	HMDB0001067	4-hydroxyphenylpyruvate	HMDB0000707	GCST90200684	GCST90200300	11:45663099-50986366	0.0176990068857311	0.0123446205345961	0.1516457642575415
MR-link 2	n-acetyl-aspartyl-glutamate (naag)	HMDB0001067	4-hydroxyphenylpyruvate	HMDB0000707	GCST90200684	GCST90200300	11:54602007-58367668	0.0340256334443937	0.0173951384732825	0.0504601254462456
MR-link 2	7-methylxanthine	HMDB0001991	valine	HMDB0000883	GCST90199754	GCST90200442	1:197801712-198301712	0.0479116270595852	0.372272595438515	0.8975947292668067
MR-link 2	7-methylxanthine	HMDB0001991	valine	HMDB0000883	GCST90199754	GCST90200442	15:74777880-75578595	-0.1687704066735422	0.1949068146373746	0.3865433264122825
MR-link 2	5-oxoproline	HMDB0000267	myo-inositol	HMDB0000211	GCST90200280	GCST90200401	8:144861615-145802337	0.0482099391754126	0.0355350000394645	0.1748800892939279
MR-link 2	5-oxoproline	HMDB0000267	myo-inositol	HMDB0000211	GCST90200280	GCST90200401	12:56615338-57115338	0.1127497315874665	0.1969015129165347	0.5669020587708776
MR-link 2	leucine	HMDB0000687	n1-methyl-2-pyridone-5-carboxamide	HMDB0004193	bioa_011	GCST90199778	2:27480940-27980940	0.1041133236381244	0.4163145086026373	0.8025228979104271
MR-link 2	leucine	HMDB0000687	n1-methyl-2-pyridone-5-carboxamide	HMDB0004193	bioa_011	GCST90199778	4:88972827-89472827	0.0565704005491003	0.1589155727528561	0.7218572633601787
MR-link 2	leucine	HMDB0000687	n1-methyl-2-pyridone-5-carboxamide	HMDB0004193	bioa_011	GCST90199778	11:116336283-116883862	-0.100240409978941	0.5065399121025239	0.8431292334040824
MR-link 2	leucine	HMDB0000687	n1-methyl-2-pyridone-5-carboxamide	HMDB0004193	bioa_011	GCST90199778	15:58477325-58977325	-0.2963223877571622	0.6098364878814334	0.6270347683895157
MR-link 2	leucine	HMDB0000687	n1-methyl-2-pyridone-5-carboxamide	HMDB0004193	bioa_011	GCST90199778	16:70059237-70559237	0.4156555827004951	0.3159217492247585	0.1882775842953483
MR-link 2	4-hydroxyphenylpyruvate	HMDB0000707	eicosapentaenoate (epa; 20:5n3)	HMDB0001999	GCST90200300	GCST90200349	11:63046797-63546797	-0.785477974390884	0.5306821986655058	0.1388388928468006
MR-link 2	4-hydroxyphenylpyruvate	HMDB0000707	eicosapentaenoate (epa; 20:5n3)	HMDB0001999	GCST90200300	GCST90200349	12:122051275-122551275	-0.5914466689240582	0.2098819611364752	0.0048324310053952
MR-link 2	3-aminoisobutyrate	HMDB0002166	1-methylxanthine	HMDB0010738	GCST90200310	M34389	5:34511619-35593952	-0.0220354418630376	0.0323115574230279	0.4952593093220351
MR-link 2	3-aminoisobutyrate	HMDB0002166	1-methylxanthine	HMDB0010738	GCST90200310	M34389	12:89320-602261	0.2132606363353799	0.1030602694938763	0.0385197448056308
MR-link 2	4-methyl-2-oxopentanoate	HMDB0000695	flavin adenine dinucleotide (fad)	HMDB0001248	M22116	GCST90200376	4:88976422-89476422	0.2295964265984276	0.1598703762336288	0.1509621797137617
MR-link 2	4-methyl-2-oxopentanoate	HMDB0000695	flavin adenine dinucleotide (fad)	HMDB0001248	M22116	GCST90200376	13:48209901-48709901	0.3683758287163222	0.2967438178093983	0.2144604414096829
MR-link 2	arginine	HMDB0000517	sarcosine	HMDB0000271	GCST90200372	GCST90200291	6:131644358-132148208	0.1744033443835178	0.1329825278828812	0.1896971222654113
MR-link 2	arginine	HMDB0000517	sarcosine	HMDB0000271	GCST90200372	GCST90200291	10:99896895-100396895	0.1031772213624374	0.1305442131700564	0.4293162270278955
MR-link 2	phenylalanine	HMDB0000159	acetate	HMDB0000042	bioa_016	met-d-Acetate	1:94441240-94941240	-0.2016485822605454	0.2361999411115622	0.3932602236726502
MR-link 2	phenylalanine	HMDB0000159	acetate	HMDB0000042	bioa_016	met-d-Acetate	3:186202917-186702917	0.1256794914305402	0.1239135027840111	0.3104626240322561
MR-link 2	phenylalanine	HMDB0000159	acetate	HMDB0000042	bioa_016	met-d-Acetate	4:155231289-155731289	-0.1792068461783727	0.1376380227943153	0.1929110693755453
MR-link 2	phenylalanine	HMDB0000159	acetate	HMDB0000042	bioa_016	met-d-Acetate	4:186893802-187393802	-0.0408895751779173	0.0557406584412181	0.4632119402914126
MR-link 2	phenylalanine	HMDB0000159	acetate	HMDB0000042	bioa_016	met-d-Acetate	5:176539719-177067143	-0.091850747838638	0.0843782581922841	0.2763482198109228
MR-link 2	phenylalanine	HMDB0000159	acetate	HMDB0000042	bioa_016	met-d-Acetate	6:52381188-52881188	0.0221668327024609	0.1728517705270705	0.8979575733834352
MR-link 2	phenylalanine	HMDB0000159	acetate	HMDB0000042	bioa_016	met-d-Acetate	11:57020509-57520509	-0.0051533844079536	0.1559787299191628	0.9736434709982358
MR-link 2	phenylalanine	HMDB0000159	acetate	HMDB0000042	bioa_016	met-d-Acetate	12:103007876-103562619	-0.0345661881232945	0.0495841868429218	0.4857269442200502
MR-link 2	phenylalanine	HMDB0000159	acetate	HMDB0000042	bioa_016	met-d-Acetate	14:55086875-55586875	-0.3166693366355312	0.2257011819571951	0.1606028631896079
MR-link 2	phenylalanine	HMDB0000159	acetate	HMDB0000042	bioa_016	met-d-Acetate	19:45142254-45642254	-0.3185537517352047	0.223125937955072	0.1533822912867761
MR-link 2	alpha-ketoglutaramate*	HMDB0001552	cysteine	HMDB0000574	GCST90199885	M31453	3:99879368-100379368	-0.02344980594672	0.0801070758136741	0.7697279489304071
MR-link 2	valine	HMDB0000883	1-stearoyl-2-oleoyl-gps (18:0/18:1)	HMDB0010163	bioa_022	GCST90199652	2:64958074-65458074	0.388196208247842	0.2408936426946258	0.1070743103492514
MR-link 2	valine	HMDB0000883	1-stearoyl-2-oleoyl-gps (18:0/18:1)	HMDB0010163	bioa_022	GCST90199652	2:211173777-211673777	0.5631643614551889	0.5703298009598065	0.3234287851018567
MR-link 2	valine	HMDB0000883	1-stearoyl-2-oleoyl-gps (18:0/18:1)	HMDB0010163	bioa_022	GCST90199652	4:88972827-89472827	0.0670764509648292	0.1431249614684276	0.6393151475754071
MR-link 2	valine	HMDB0000883	1-stearoyl-2-oleoyl-gps (18:0/18:1)	HMDB0010163	bioa_022	GCST90199652	11:116381707-116882500	0.119772855492569	0.3524674289477448	0.7339976969129263
MR-link 2	valine	HMDB0000883	1-stearoyl-2-oleoyl-gps (18:0/18:1)	HMDB0010163	bioa_022	GCST90199652	12:56615040-57115040	0.3040084991268933	0.6156882434531914	0.621468490310797
MR-link 2	valine	HMDB0000883	1-stearoyl-2-oleoyl-gps (18:0/18:1)	HMDB0010163	bioa_022	GCST90199652	16:70059237-70559237	0.3891629587225049	0.3323450419601569	0.2416146037323889
MR-link 2	valine	HMDB0000883	1-stearoyl-2-oleoyl-gps (18:0/18:1)	HMDB0010163	bioa_022	GCST90199652	17:6883609-7383609	-0.0814364103355012	0.4161184797550939	0.8448411773986104
MR-link 2	valine	HMDB0000883	1-stearoyl-2-oleoyl-gps (18:0/18:1)	HMDB0010163	bioa_022	GCST90199652	17:40470632-40970632	-0.886401058298127	1.9491050434499624	0.6492722943744038
MR-link 2	valine	HMDB0000883	1-stearoyl-2-oleoyl-gps (18:0/18:1)	HMDB0010163	bioa_022	GCST90199652	19:49114511-49614511	-0.7906254508461072	0.7588646152323626	0.2974797916932418
MR-link 2	theobromine	HMDB0002825	docosapentaenoate (n6 dpa; 22:5n6)	HMDB0001976	GCST90199644	GCST90199796	19:41121480-41621480	0.1694865451290756	0.1583576701773461	0.2844947208080469
MR-link 2	thyroxine	HMDB0000248	hippurate	HMDB0000714	GCST90200293	GCST90199624	2:234397317-234897317	0.3133818906039441	0.2776087588103176	0.2589561870129663
MR-link 2	thyroxine	HMDB0000248	hippurate	HMDB0000714	GCST90200293	GCST90199624	12:121166650-121666650	0.0061934247807636	0.3169947150094169	0.9844119684056548
MR-link 2	asparagine	HMDB0000168	allantoin	HMDB0000462	M34283	GCST90200286	11:61916235-62416235	0.208711935888392	0.1830011013992342	0.2540799190179857
MR-link 2	asparagine	HMDB0000168	allantoin	HMDB0000462	M34283	GCST90200286	14:104016664-104812812	0.1499429057650465	0.2619351492153104	0.5670219867812516
MR-link 2	pyruvate	HMDB0000243	3-methyl-2-oxobutyrate	HMDB0000019	met-d-Pyruvate	M21047	1:154991807-156271079	0.4435567647121932	0.3820078985553463	0.2455933647108947
MR-link 2	pyruvate	HMDB0000243	3-methyl-2-oxobutyrate	HMDB0000019	met-d-Pyruvate	M21047	1:207429229-207929229	-0.1253829260715909	0.9531740072985831	0.89534614010645
MR-link 2	pyruvate	HMDB0000243	3-methyl-2-oxobutyrate	HMDB0000019	met-d-Pyruvate	M21047	2:27480940-28253616	1.871475966891483	0.827056988107115	0.0236471697980493
MR-link 2	pyruvate	HMDB0000243	3-methyl-2-oxobutyrate	HMDB0000019	met-d-Pyruvate	M21047	2:60468043-60968043	0.8281930317202127	0.6197201334930206	0.1814190695820353
MR-link 2	pyruvate	HMDB0000243	3-methyl-2-oxobutyrate	HMDB0000019	met-d-Pyruvate	M21047	2:173097338-173854224	-0.1772421749246268	0.227246084092764	0.4354161834612597
MR-link 2	pyruvate	HMDB0000243	3-methyl-2-oxobutyrate	HMDB0000019	met-d-Pyruvate	M21047	3:56611222-57111222	0.0761987230501135	0.4958973138792206	0.8778791901140911
MR-link 2	pyruvate	HMDB0000243	3-methyl-2-oxobutyrate	HMDB0000019	met-d-Pyruvate	M21047	5:131157493-131957429	0.5604277992993184	0.4952972975599007	0.2578456316216669
MR-link 2	pyruvate	HMDB0000243	3-methyl-2-oxobutyrate	HMDB0000019	met-d-Pyruvate	M21047	8:106322270-106822270	-0.8097604407411105	0.7747724605073696	0.2959494709237514
MR-link 2	pyruvate	HMDB0000243	3-methyl-2-oxobutyrate	HMDB0000019	met-d-Pyruvate	M21047	9:135611502-136391870	0.161552933869203	0.4841243195290723	0.7386049387610205
MR-link 2	pyruvate	HMDB0000243	3-methyl-2-oxobutyrate	HMDB0000019	met-d-Pyruvate	M21047	10:2869150-3388009	-0.0348512851505329	0.2034034269950721	0.8639558812443446
MR-link 2	pyruvate	HMDB0000243	3-methyl-2-oxobutyrate	HMDB0000019	met-d-Pyruvate	M21047	11:56961646-57461646	0.2897720062264712	0.8482959082421249	0.7326571508072361
MR-link 2	pyruvate	HMDB0000243	3-methyl-2-oxobutyrate	HMDB0000019	met-d-Pyruvate	M21047	12:48145900-49077761	0.2836063593220538	0.1637202773019184	0.0832269850282092
MR-link 2	pyruvate	HMDB0000243	3-methyl-2-oxobutyrate	HMDB0000019	met-d-Pyruvate	M21047	16:69379588-70929689	-0.6857276491233348	0.480436600479998	0.1534931472127524
MR-link 2	pyruvate	HMDB0000243	3-methyl-2-oxobutyrate	HMDB0000019	met-d-Pyruvate	M21047	18:43532791-44032791	0.4930524641859375	0.898265149916014	0.5830781096751947
MR-link 2	pyruvate	HMDB0000243	3-methyl-2-oxobutyrate	HMDB0000019	met-d-Pyruvate	M21047	21:45449580-45972811	-0.0488167504705666	0.3409893534081254	0.8861621645970147
MR-link 2	myo-inositol	HMDB0000211	mannose	HMDB0000169	M19934	GCST90200435	16:24681798-25181798	0.038935798606205	0.1207916880098535	0.7471963505330852
MR-link 2	myo-inositol	HMDB0000211	mannose	HMDB0000169	M19934	GCST90200435	19:18368867-18868867	-0.01145913867092	0.1328647252242326	0.9312703402155206
MR-link 2	creatinine	HMDB0000562	pantothenate	HMDB0000210	bioa_026	GCST90200279	1:109627506-110127506	-0.4096719648020173	0.4405220891385718	0.3523870435336801
MR-link 2	creatinine	HMDB0000562	pantothenate	HMDB0000210	bioa_026	GCST90200279	2:73467567-73967567	1.2625700190612132	0.9008077720331557	0.1610354415284071
MR-link 2	creatinine	HMDB0000562	pantothenate	HMDB0000210	bioa_026	GCST90200279	2:121056440-121556440	-0.1216155668785934	0.7537873567842595	0.871826127484081
MR-link 2	creatinine	HMDB0000562	pantothenate	HMDB0000210	bioa_026	GCST90200279	2:211315692-211815692	0.3423978316798213	0.3724190958864861	0.357892405430242
MR-link 2	creatinine	HMDB0000562	pantothenate	HMDB0000210	bioa_026	GCST90200279	2:217404869-217904869	-0.0586404758651842	0.7361958073787266	0.9365129481691375
MR-link 2	creatinine	HMDB0000562	pantothenate	HMDB0000210	bioa_026	GCST90200279	4:77118847-77618847	0.107571153897193	0.3580393091264469	0.763837671419058
MR-link 2	creatinine	HMDB0000562	pantothenate	HMDB0000210	bioa_026	GCST90200279	5:39171736-39671736	0.6337820784956064	0.5733791605937396	0.269009906723462
MR-link 2	creatinine	HMDB0000562	pantothenate	HMDB0000210	bioa_026	GCST90200279	5:67795622-68295622	-0.72770210302109	0.5104557964242136	0.1539859186378987
MR-link 2	creatinine	HMDB0000562	pantothenate	HMDB0000210	bioa_026	GCST90200279	5:176567143-177067143	0.067937770125796	0.4873479575216979	0.889131697305936
MR-link 2	creatinine	HMDB0000562	pantothenate	HMDB0000210	bioa_026	GCST90200279	6:43564625-44064625	0.4398365878267744	0.9399888221486298	0.6398440690615004
MR-link 2	creatinine	HMDB0000562	pantothenate	HMDB0000210	bioa_026	GCST90200279	6:160442375-160942375	-0.1890256985134358	0.2912945759555099	0.5163927001111517
MR-link 2	creatinine	HMDB0000562	pantothenate	HMDB0000210	bioa_026	GCST90200279	7:77297198-77797198	0.6630607293093099	0.6175236329532101	0.2829385721780945
MR-link 2	creatinine	HMDB0000562	pantothenate	HMDB0000210	bioa_026	GCST90200279	7:151157801-151657801	0.7623545169265035	0.5127195401466199	0.1370454321222439
MR-link 2	creatinine	HMDB0000562	pantothenate	HMDB0000210	bioa_026	GCST90200279	8:23501151-24001151	-0.0652559427068567	1.0220512936376285	0.9490912486031936
MR-link 2	creatinine	HMDB0000562	pantothenate	HMDB0000210	bioa_026	GCST90200279	11:30518678-31018678	0.966898688741989	0.6968515520973076	0.165281847474701
MR-link 2	creatinine	HMDB0000562	pantothenate	HMDB0000210	bioa_026	GCST90200279	15:45399813-46200138	-0.2372250667617679	0.3186501527414498	0.4565929668659896
MR-link 2	creatinine	HMDB0000562	pantothenate	HMDB0000210	bioa_026	GCST90200279	15:75279182-75779182	0.8355994074720058	0.5982878655365496	0.162518514800079
MR-link 2	creatinine	HMDB0000562	pantothenate	HMDB0000210	bioa_026	GCST90200279	15:75910951-76410951	0.7094037356399164	0.7033833782720362	0.3131861111546956
MR-link 2	creatinine	HMDB0000562	pantothenate	HMDB0000210	bioa_026	GCST90200279	16:20117645-20617645	0.9325859932773848	0.5898560624672212	0.1138689059548092
MR-link 2	creatinine	HMDB0000562	pantothenate	HMDB0000210	bioa_026	GCST90200279	17:37370347-37870347	-0.9060427604501412	0.6700267613196494	0.1762957962225686
MR-link 2	creatinine	HMDB0000562	pantothenate	HMDB0000210	bioa_026	GCST90200279	17:58724447-59700441	-0.1823466410309823	0.5382829422845171	0.734793459828696
MR-link 2	creatinine	HMDB0000562	pantothenate	HMDB0000210	bioa_026	GCST90200279	19:33119611-33619611	-0.0135465299511639	0.5017562814900843	0.9784611482221688
MR-link 2	creatinine	HMDB0000562	pantothenate	HMDB0000210	bioa_026	GCST90200279	22:40650077-41150077	-0.5709484206383061	0.4326490954390697	0.1869495524569715
MR-link 2	threonine	HMDB0000167	acetoacetate	HMDB0000060	GCST90200432	GCST90200318	2:27589369-28089369	-0.0728619053696304	0.1673437751574439	0.6632702643586204
MR-link 2	threonine	HMDB0000167	acetoacetate	HMDB0000060	GCST90200432	GCST90200318	2:211290507-211790507	0.0417767564998204	0.3571817806231586	0.9068900308476966
MR-link 2	threonine	HMDB0000167	acetoacetate	HMDB0000060	GCST90200432	GCST90200318	12:46938082-47438082	0.0535242146051008	0.1595679203307136	0.7372991001191536
MR-link 2	threonine	HMDB0000167	acetoacetate	HMDB0000060	GCST90200432	GCST90200318	14:100594368-101094368	-0.2859939922255038	0.2621787916123554	0.2753451735922807
MR-link 2	cytidine	HMDB0000089	arachidonate (20:4n6)	HMDB0001043	GCST90200429	M01110	15:85255020-85755020	0.0355957734327245	0.1507569310350927	0.8133444606534129
MR-link 2	oleamide	HMDB0002117	paraxanthine	HMDB0001860	M32458	GCST90199654	12:21138621-21638621	-0.1503527143343618	0.103248069095405	0.145329641305775
MR-link 2	oleamide	HMDB0002117	paraxanthine	HMDB0001860	M32458	GCST90199654	19:15740431-16240431	0.0133097357046741	0.1894803893069453	0.9439999779241538
MR-link 2	phosphoethanolamine	HMDB0000224	theobromine	HMDB0002825	GCST90200281	M18392	1:21573292-22073292	0.0811962661901799	0.1250880331282395	0.5162653513681548
MR-link 2	tryptophan	HMDB0000929	alpha-aminoadipic acid	HMDB0000510	GCST90200441	bioa_025	6:111301079-112053797	-0.0318247325183859	0.0928868576185024	0.7318856713995406
MR-link 2	creatine	HMDB0000064	leucine	HMDB0000687	M27718	met-d-Leu	2:211346498-211846498	-0.0212079002226741	0.0301819586324317	0.4822625976375804
MR-link 2	uridine	HMDB0000296	glycerophosphorylcholine (gpc)	HMDB0000086	GCST90200407	GCST90199629	1:20666238-21166238	0.5867793412279307	0.1470281721064736	6.581433094753724e-05
MR-link 2	uridine	HMDB0000296	glycerophosphorylcholine (gpc)	HMDB0000086	GCST90200407	GCST90199629	7:47877194-48377194	0.4569092502457446	0.271308061449637	0.092162811612446
MR-link 2	uridine	HMDB0000296	glycerophosphorylcholine (gpc)	HMDB0000086	GCST90200407	GCST90199629	22:50686035-51186035	-0.11263790184597	0.1703169344608817	0.5083924109531105
MR-link 2	creatine	HMDB0000064	arachidonate (20:4n6)	HMDB0001043	M27718	GCST90200358	2:211346498-211846498	0.082248388450897	0.0993474353606239	0.4077348499941375
MR-link 2	dehydroepiandrosterone sulfate (dhea-s)	HMDB0001032	acetoacetate	HMDB0000060	GCST90199673	GCST90200318	5:77737524-78237524	-0.3044388733290777	0.8038999364542805	0.7049088358065272
MR-link 2	dehydroepiandrosterone sulfate (dhea-s)	HMDB0001032	acetoacetate	HMDB0000060	GCST90199673	GCST90200318	7:98825038-100067196	-0.0817936423267576	0.1023430901700481	0.4241685341662516
MR-link 2	dehydroepiandrosterone sulfate (dhea-s)	HMDB0001032	acetoacetate	HMDB0000060	GCST90199673	GCST90200318	13:22064146-22564146	-0.148965943413933	0.303831127714704	0.6239273520612103
MR-link 2	dehydroepiandrosterone sulfate (dhea-s)	HMDB0001032	acetoacetate	HMDB0000060	GCST90199673	GCST90200318	16:81331584-81831584	0.285600331350228	0.1708258894461135	0.0945480528069596
MR-link 2	n-formylanthranilic acid	HMDB0004089	isoleucine	HMDB0000172	GCST90199960	M01125	2:143548189-144048189	0.0093905223411532	0.26459435708342	0.9716888134395116
MR-link 2	n-formylanthranilic acid	HMDB0004089	isoleucine	HMDB0000172	GCST90199960	M01125	17:75643177-76448530	0.0672398691591755	0.0512519533293694	0.1895378680361982
MR-link 2	alanine	HMDB0000161	citrulline	HMDB0000904	bioa_001	bioa_005	1:206985954-207485954	-0.3772187988922117	0.2036435828328547	0.0639758562593553
MR-link 2	alanine	HMDB0000161	citrulline	HMDB0000904	bioa_001	bioa_005	2:27143030-28594285	-0.6524126140736757	0.1741289638457842	0.0001791612926483
MR-link 2	alanine	HMDB0000161	citrulline	HMDB0000904	bioa_001	bioa_005	2:64958074-65458074	0.1313855904756277	0.154153855298215	0.394046671582942
MR-link 2	alanine	HMDB0000161	citrulline	HMDB0000904	bioa_001	bioa_005	3:71155270-71655270	0.301396001955335	0.437743938864407	0.4911245961112418
MR-link 2	alanine	HMDB0000161	citrulline	HMDB0000904	bioa_001	bioa_005	4:88976422-89476422	-0.5225001273585586	0.2222555019356017	0.0187281414628095
MR-link 2	alanine	HMDB0000161	citrulline	HMDB0000904	bioa_001	bioa_005	7:72732874-73232874	-0.0781960822536367	0.257949660415264	0.7617795611233278
MR-link 2	alanine	HMDB0000161	citrulline	HMDB0000904	bioa_001	bioa_005	8:145568681-146068681	0.1691527233083626	0.2687059763532957	0.5290161394939883
MR-link 2	alanine	HMDB0000161	citrulline	HMDB0000904	bioa_001	bioa_005	9:4040541-4540541	1.5894160010291212	0.4596310384317829	0.0005441492202693
MR-link 2	alanine	HMDB0000161	citrulline	HMDB0000904	bioa_001	bioa_005	11:116336283-116836283	-0.1396560352694839	0.2730424111957304	0.6090142130998317
MR-link 2	alanine	HMDB0000161	citrulline	HMDB0000904	bioa_001	bioa_005	12:46636543-47713425	0.4144967221410021	0.1484864983225595	0.005246800206658
MR-link 2	alanine	HMDB0000161	citrulline	HMDB0000904	bioa_001	bioa_005	12:56615040-57115040	-0.504548208580623	0.2004767582949917	0.0118445643177161
MR-link 2	alanine	HMDB0000161	citrulline	HMDB0000904	bioa_001	bioa_005	12:59727701-60227701	0.4471673690043411	0.1995133947246791	0.0250072987114454
MR-link 2	alanine	HMDB0000161	citrulline	HMDB0000904	bioa_001	bioa_005	14:75116447-75616447	0.0929252511840175	0.2930311478826701	0.7511545860397865
MR-link 2	alanine	HMDB0000161	citrulline	HMDB0000904	bioa_001	bioa_005	16:69621701-70931491	-0.2131128283469323	0.1250717860914156	0.0883952712351467
MR-link 2	alanine	HMDB0000161	citrulline	HMDB0000904	bioa_001	bioa_005	17:40568584-41068584	-0.0460318500218528	0.3030936903616392	0.8792868387176622
MR-link 2	alanine	HMDB0000161	citrulline	HMDB0000904	bioa_001	bioa_005	22:18906543-19406543	-0.3022051036893473	0.3235859237851473	0.3503423909169326
MR-link 2	creatine	HMDB0000064	5-acetylamino-6-formylamino-3-methyluracil	HMDB0011105	GCST90200323	GCST90200680	2:211290507-211790507	0.0284194179521967	0.0959344593051604	0.7670484453248176
MR-link 2	creatine	HMDB0000064	5-acetylamino-6-formylamino-3-methyluracil	HMDB0011105	GCST90200323	GCST90200680	15:45404327-45904327	0.0817073040267617	0.1523114007806857	0.5916482497058324
MR-link 2	citrulline	HMDB0000904	alpha-ketobutyrate	HMDB0000005	GCST90200403	GCST90200438	2:211084708-211584708	-0.0470436108958855	0.1782499991530322	0.7918421212546668
MR-link 2	citrulline	HMDB0000904	alpha-ketobutyrate	HMDB0000005	GCST90200403	GCST90200438	9:133044244-133573675	-0.1221965727297394	0.1536542249332837	0.4264565465894928
MR-link 2	n-formylanthranilic acid	HMDB0004089	3-methyl-2-oxovalerate	HMDB0000491	GCST90199960	M15676	2:143548189-144048189	-0.125257445637912	0.1323606829195504	0.3439781370106792
MR-link 2	n-formylanthranilic acid	HMDB0004089	3-methyl-2-oxovalerate	HMDB0000491	GCST90199960	M15676	17:75643177-76448530	0.0634925695335305	0.0521543642222143	0.2234531821091605
MR-link 2	2-hydroxyglutarate	HMDB0059655	leucine	HMDB0000687	GCST90199865	met-d-Leu	2:242459363-242959363	-0.024110427715844	0.0570450648002331	0.6725464056348422
MR-link 2	2-hydroxyglutarate	HMDB0059655	leucine	HMDB0000687	GCST90199865	met-d-Leu	14:91386532-91886532	0.0104672105109569	0.0507652137806079	0.8366435592862158
MR-link 2	glutamine	HMDB0000641	methionine sulfoxide	HMDB0002005	bioa_006	GCST90199625	2:27200724-28253174	0.4696324148913743	0.34296101103435	0.1708910303190538
MR-link 2	glutamine	HMDB0000641	methionine sulfoxide	HMDB0002005	bioa_006	GCST90199625	2:191299636-192089976	0.1837907368661153	0.3231961734793316	0.5695826960342983
MR-link 2	glutamine	HMDB0000641	methionine sulfoxide	HMDB0002005	bioa_006	GCST90199625	6:20469561-20969561	-0.3429777496376284	0.7116875139452026	0.6298614772973853
MR-link 2	glutamine	HMDB0000641	methionine sulfoxide	HMDB0002005	bioa_006	GCST90199625	7:72732874-73232874	-0.3473909959294424	0.4667408961103906	0.4567005127669702
MR-link 2	glutamine	HMDB0000641	methionine sulfoxide	HMDB0002005	bioa_006	GCST90199625	8:134082558-134582558	-0.1878669444309024	0.7853821133174043	0.8109470048527525
MR-link 2	glutamine	HMDB0000641	methionine sulfoxide	HMDB0002005	bioa_006	GCST90199625	9:4032942-4532942	1.087067828651611	0.560035015881474	0.0522496443095589
MR-link 2	glutamine	HMDB0000641	methionine sulfoxide	HMDB0002005	bioa_006	GCST90199625	10:64798306-65565800	1.1479274448751438	0.6613968174516474	0.0826326789344269
MR-link 2	glutamine	HMDB0000641	methionine sulfoxide	HMDB0002005	bioa_006	GCST90199625	10:99109412-99609412	-0.3216603462352637	0.2888437991827019	0.2654450441195507
MR-link 2	glutamine	HMDB0000641	methionine sulfoxide	HMDB0002005	bioa_006	GCST90199625	12:46679007-47711183	0.1386342111663069	0.2323599633294344	0.5507507406194925
MR-link 2	glutamine	HMDB0000641	methionine sulfoxide	HMDB0002005	bioa_006	GCST90199625	12:56615040-57375879	-0.22933578384784	0.0933910585908336	0.0140629919815638
MR-link 2	glutamine	HMDB0000641	methionine sulfoxide	HMDB0002005	bioa_006	GCST90199625	12:59344212-60165849	0.5430311491136333	0.5007130409677037	0.2781362141199702
MR-link 2	glutamine	HMDB0000641	methionine sulfoxide	HMDB0002005	bioa_006	GCST90199625	14:100594368-101094368	-0.2300916174125125	0.5927530055997754	0.6978868828105667
MR-link 2	glutamine	HMDB0000641	methionine sulfoxide	HMDB0002005	bioa_006	GCST90199625	15:58477325-58977325	-0.3673098062925289	0.8092727796133373	0.6499177990497484
MR-link 2	dehydroepiandrosterone sulfate (dhea-s)	HMDB0001032	alpha-ketobutyrate	HMDB0000005	M32425	GCST90200438	7:98868801-99739571	-0.0110656893329781	0.1115396738287951	0.920972686255628
MR-link 2	dehydroepiandrosterone sulfate (dhea-s)	HMDB0001032	alpha-ketobutyrate	HMDB0000005	M32425	GCST90200438	19:48115523-48615523	-0.0016077010422475	0.1364568866481051	0.9905997403608734
MR-link 2	4-acetamidobutanoate	HMDB0003681	citrulline	HMDB0000904	GCST90200311	GCST90200403	8:18005709-18505709	-0.0444553509255192	0.0596051830931862	0.4557699405436435
MR-link 2	4-acetamidobutanoate	HMDB0003681	citrulline	HMDB0000904	GCST90200311	GCST90200403	22:50435332-50935332	-0.0081137219059607	0.2561389901943294	0.97472961487331
MR-link 2	2-aminobutyrate	HMDB0000452	serotonin (5ht)	HMDB0000259	M32348	M02342	2:64958074-65458074	0.0256438808352488	0.1749829971746876	0.8834866686008964
MR-link 2	2-aminobutyrate	HMDB0000452	serotonin (5ht)	HMDB0000259	M32348	M02342	4:88993818-89493818	-0.2581987786773164	0.218026120406726	0.2363116725817708
MR-link 2	pantothenate	HMDB0000210	3-methyl-2-oxovalerate	HMDB0000491	GCST90200279	GCST90199631	1:199230515-199730515	0.2906843465141401	0.1942826039753624	0.1346032683853804
MR-link 2	3-aminoisobutyrate	HMDB0002166	glutamate	HMDB0000148	GCST90200310	GCST90200412	3:66115384-66615384	-0.1402941134373953	0.1984058175250225	0.4795000769662987
MR-link 2	3-aminoisobutyrate	HMDB0002166	glutamate	HMDB0000148	GCST90200310	GCST90200412	5:34511619-35593952	-0.0352559037815112	0.0250651708808723	0.1595550953848237
MR-link 2	3-aminoisobutyrate	HMDB0002166	glutamate	HMDB0000148	GCST90200310	GCST90200412	5:35822024-36322024	-0.0080669608273171	0.1198260987995235	0.9463251757744036
MR-link 2	3-aminoisobutyrate	HMDB0002166	glutamate	HMDB0000148	GCST90200310	GCST90200412	12:89320-602261	-0.0864058075808811	0.0801012369424273	0.2807181271152469
MR-link 2	glycine	HMDB0000123	tyrosine	HMDB0000158	M32338	M01299	2:211289363-212090389	-0.0270757758483741	0.0355889638131031	0.4467817013830713
MR-link 2	stearoyl sphingomyelin (d18:1/18:0)	HMDB0001348	valine	HMDB0000883	GCST90200335	met-d-Val	8:113373776-113873776	-0.0192220325953563	0.0726725685843541	0.7913931995964196
MR-link 2	stearoyl sphingomyelin (d18:1/18:0)	HMDB0001348	valine	HMDB0000883	GCST90200335	met-d-Val	11:61368608-61868608	-0.1715920173416183	0.0662493190390976	0.0095949502329342
MR-link 2	stearoyl sphingomyelin (d18:1/18:0)	HMDB0001348	valine	HMDB0000883	GCST90200335	met-d-Val	14:63982386-64482386	0.0066931064590162	0.0352092049552634	0.8492344066907928
MR-link 2	stearoyl sphingomyelin (d18:1/18:0)	HMDB0001348	valine	HMDB0000883	GCST90200335	met-d-Val	19:8013648-8513648	-0.0088140566267236	0.0179773053008247	0.6239301343959947
MR-link 2	stearoyl sphingomyelin (d18:1/18:0)	HMDB0001348	valine	HMDB0000883	GCST90200335	met-d-Val	19:45165640-45665640	-0.1347056330656978	0.0580641647810562	0.0203438860803097
MR-link 2	guanidinoacetate	HMDB0000128	cystine	HMDB0000192	GCST90200384	M31454	6:131647278-132147278	-0.1146683686379609	0.4608476161084576	0.8034995753093399
MR-link 2	guanidinoacetate	HMDB0000128	cystine	HMDB0000192	GCST90200384	M31454	12:101043-601043	0.1928093119817354	0.2806338577092036	0.4920516248682282
MR-link 2	cystine	HMDB0000192	7-methylxanthine	HMDB0001991	M31454	GCST90199754	22:24745202-25245202	0.0917992361861288	0.0684229450688632	0.1797114407152228
MR-link 2	biliverdin	HMDB0001008	xanthine	HMDB0000292	GCST90200706	M03147	2:233898737-234978158	-0.0038039713263982	0.0346633744951828	0.9126152880645932
MR-link 2	biliverdin	HMDB0001008	xanthine	HMDB0000292	GCST90200706	M03147	12:21102315-21602315	0.1595143794652548	0.1427313686833902	0.2637444493574528
MR-link 2	histidine	HMDB0000177	n-formylanthranilic acid	HMDB0004089	met-d-His	GCST90199960	1:168963261-169463261	-0.644300617067034	0.6218906510699754	0.3001857120575952
MR-link 2	histidine	HMDB0000177	n-formylanthranilic acid	HMDB0004089	met-d-His	GCST90199960	2:27491237-27991237	0.0711843510665921	0.5645020074403926	0.8996518589222401
MR-link 2	histidine	HMDB0000177	n-formylanthranilic acid	HMDB0004089	met-d-His	GCST90199960	2:211290507-212074453	-0.48051744274856	0.2836785960226062	0.0902881266540979
MR-link 2	histidine	HMDB0000177	n-formylanthranilic acid	HMDB0004089	met-d-His	GCST90199960	3:148408762-149190142	-0.1499380818370598	0.3248396928862846	0.6443856830594531
MR-link 2	histidine	HMDB0000177	n-formylanthranilic acid	HMDB0004089	met-d-His	GCST90199960	6:134622121-135122121	-0.0535012655250435	0.6772793653117934	0.9370370908861452
MR-link 2	histidine	HMDB0000177	n-formylanthranilic acid	HMDB0004089	met-d-His	GCST90199960	11:8005408-8505408	0.6703036397023407	1.1606785908006807	0.5635948999096578
MR-link 2	histidine	HMDB0000177	n-formylanthranilic acid	HMDB0004089	met-d-His	GCST90199960	12:46932531-47432531	1.039283865715578	0.7857564281075446	0.1859504747028701
MR-link 2	histidine	HMDB0000177	n-formylanthranilic acid	HMDB0004089	met-d-His	GCST90199960	12:56610020-57110020	-0.6156205143581486	0.5991294261618887	0.3041732798224362
MR-link 2	histidine	HMDB0000177	n-formylanthranilic acid	HMDB0004089	met-d-His	GCST90199960	12:95659569-96755187	-0.0061447474924639	0.1097113896445287	0.955335201866944
MR-link 2	histidine	HMDB0000177	n-formylanthranilic acid	HMDB0004089	met-d-His	GCST90199960	14:21241151-21765620	-0.109801860204042	0.2717907849200648	0.6862170938744778
MR-link 2	histidine	HMDB0000177	n-formylanthranilic acid	HMDB0004089	met-d-His	GCST90199960	14:24625832-25125832	-0.5743518893938393	1.0275334918587524	0.5761878445931434
MR-link 2	histidine	HMDB0000177	n-formylanthranilic acid	HMDB0004089	met-d-His	GCST90199960	14:94599201-95099201	0.3049326726082588	0.7694558962580759	0.6918863146641312
MR-link 2	histidine	HMDB0000177	n-formylanthranilic acid	HMDB0004089	met-d-His	GCST90199960	15:43028726-45092210	-1.4949002283632984	0.7051222325849666	0.0340011306266349
MR-link 2	histidine	HMDB0000177	n-formylanthranilic acid	HMDB0004089	met-d-His	GCST90199960	20:38915692-39415692	-0.350923983428053	0.6347550021692363	0.5803664722229969
MR-link 2	stearoyl sphingomyelin (d18:1/18:0)	HMDB0001348	glycerophosphorylcholine (gpc)	HMDB0000086	GCST90200335	GCST90199629	8:113373776-113873776	0.1094531389213311	0.2398898359460923	0.6482000197771491
MR-link 2	stearoyl sphingomyelin (d18:1/18:0)	HMDB0001348	glycerophosphorylcholine (gpc)	HMDB0000086	GCST90200335	GCST90199629	11:61368608-61868608	0.5666748614616843	0.1918258963365761	0.003135718809787
MR-link 2	stearoyl sphingomyelin (d18:1/18:0)	HMDB0001348	glycerophosphorylcholine (gpc)	HMDB0000086	GCST90200335	GCST90199629	14:63982386-64482386	0.0437778586300822	0.1269233632017186	0.7301577592489281
MR-link 2	stearoyl sphingomyelin (d18:1/18:0)	HMDB0001348	glycerophosphorylcholine (gpc)	HMDB0000086	GCST90200335	GCST90199629	19:8013648-8513648	0.0519566842298132	0.0653188185023772	0.4263622002145372
MR-link 2	stearoyl sphingomyelin (d18:1/18:0)	HMDB0001348	glycerophosphorylcholine (gpc)	HMDB0000086	GCST90200335	GCST90199629	19:45165640-45665640	-0.069459334117406	0.1885421729464191	0.7125734252471655
MR-link 2	tyrosine	HMDB0000158	phenylalanine	HMDB0000159	GCST90200427	bioa_016	6:111308006-112158646	0.0796566049840889	0.033071071104524	0.01601168538879
MR-link 2	spermidine	HMDB0001257	arginine	HMDB0000517	GCST90200423	GCST90200372	1:247789451-248289451	0.5381219974825107	0.1982715573390524	0.0066463019508227
MR-link 2	docosahexaenoate (dha; 22:6n3)	HMDB0002183	cystathionine	HMDB0000099	GCST90199651	GCST90200383	11:61376206-61876206	-0.1607506521941863	0.1870858157097651	0.3902109616495459
MR-link 2	myo-inositol	HMDB0000211	cysteine	HMDB0000574	M19934	GCST90200439	16:24681798-25181798	0.0601160477480368	0.1247128280598784	0.6297805153845093
MR-link 2	myo-inositol	HMDB0000211	cysteine	HMDB0000574	M19934	GCST90200439	19:18368867-18868867	-0.0953258944067017	0.1373953055182462	0.4878029341083889
MR-link 2	acetone	HMDB0001659	3,7-dimethylurate	HMDB0001982	met-d-Acetone	GCST90199755	1:120074995-120574995	0.4893198667055451	0.7812364232057482	0.5310917491555063
MR-link 2	acetone	HMDB0001659	3,7-dimethylurate	HMDB0001982	met-d-Acetone	GCST90199755	5:41206969-43455198	-0.6502153204640677	0.2984796355349705	0.0293744550780176
MR-link 2	acetone	HMDB0001659	3,7-dimethylurate	HMDB0001982	met-d-Acetone	GCST90199755	6:166522838-167022838	-1.883135998351649	1.3311729511666743	0.1571728636891941
MR-link 2	acetone	HMDB0001659	3,7-dimethylurate	HMDB0001982	met-d-Acetone	GCST90199755	8:126241733-126741733	-1.0027175377665634	0.7880416901232801	0.203225044585884
MR-link 2	acetone	HMDB0001659	3,7-dimethylurate	HMDB0001982	met-d-Acetone	GCST90199755	10:135065795-135607239	-0.9066765455519684	0.3836350364428475	0.0181089408890891
MR-link 2	acetone	HMDB0001659	3,7-dimethylurate	HMDB0001982	met-d-Acetone	GCST90199755	11:116461180-116961180	0.5574749060586968	0.8827254503468965	0.5276886327811592
MR-link 2	acetone	HMDB0001659	3,7-dimethylurate	HMDB0001982	met-d-Acetone	GCST90199755	12:122365033-122865033	0.0325006876439664	0.6963794881107368	0.9627754889437156
MR-link 2	acetone	HMDB0001659	3,7-dimethylurate	HMDB0001982	met-d-Acetone	GCST90199755	12:123068455-124007504	0.6228924820330516	0.7134983985751328	0.3826566759714703
MR-link 2	acetone	HMDB0001659	3,7-dimethylurate	HMDB0001982	met-d-Acetone	GCST90199755	13:42058883-42558883	0.1961987391358784	1.287045572424424	0.8788389837172434
MR-link 2	acetone	HMDB0001659	3,7-dimethylurate	HMDB0001982	met-d-Acetone	GCST90199755	17:6935779-7435779	0.5006660204856506	0.5556304114034486	0.3675471547879831
MR-link 2	acetone	HMDB0001659	3,7-dimethylurate	HMDB0001982	met-d-Acetone	GCST90199755	19:45929043-46429043	0.1274381406691309	1.0345702782366737	0.9019647357689982
MR-link 2	serine	HMDB0000187	citrate	HMDB0000094	M32315	GCST90200304	1:119966025-120466025	0.0298531999298023	0.0822692283876944	0.7167004994955766
MR-link 2	serine	HMDB0000187	citrate	HMDB0000094	M32315	GCST90200304	2:211323559-211823559	-0.1270357013554487	0.1056707741030028	0.229292292908436
MR-link 2	serine	HMDB0000187	citrate	HMDB0000094	M32315	GCST90200304	7:55822010-56322010	0.1347724494666661	0.1477406417356696	0.361651203196047
MR-link 2	creatinine	HMDB0000562	hypotaurine	HMDB0000965	met-d-Creatinine	GCST90200379	1:62775942-63275942	-0.3780570690874463	0.5910680040610732	0.5224217095200101
MR-link 2	creatinine	HMDB0000562	hypotaurine	HMDB0000965	met-d-Creatinine	GCST90200379	1:78344069-78844069	-0.5091927443054303	0.7265831629027953	0.4834250344149481
MR-link 2	creatinine	HMDB0000562	hypotaurine	HMDB0000965	met-d-Creatinine	GCST90200379	1:113008681-113508681	-0.1158873527865778	0.5680761991725672	0.8383537628144198
MR-link 2	creatinine	HMDB0000562	hypotaurine	HMDB0000965	met-d-Creatinine	GCST90200379	1:150079982-151190625	0.3187998943653622	0.4115431291157949	0.4385493625257389
MR-link 2	creatinine	HMDB0000562	hypotaurine	HMDB0000965	met-d-Creatinine	GCST90200379	1:243202864-243702864	0.1290437374526476	0.86166408050966	0.880953121987907
MR-link 2	creatinine	HMDB0000562	hypotaurine	HMDB0000965	met-d-Creatinine	GCST90200379	2:15538692-16038692	-0.4370827069688633	0.8503271392748054	0.6072400214441698
MR-link 2	creatinine	HMDB0000562	hypotaurine	HMDB0000965	met-d-Creatinine	GCST90200379	2:18426203-18926203	1.0629619826343757	1.028898119276196	0.3015537672393802
MR-link 2	creatinine	HMDB0000562	hypotaurine	HMDB0000965	met-d-Creatinine	GCST90200379	2:73303397-74097901	0.978000178388004	0.6658158612767785	0.1418667352817883
MR-link 2	creatinine	HMDB0000562	hypotaurine	HMDB0000965	met-d-Creatinine	GCST90200379	2:121056440-121556440	0.8723281498614759	0.9085780126304966	0.3370035592144263
MR-link 2	creatinine	HMDB0000562	hypotaurine	HMDB0000965	met-d-Creatinine	GCST90200379	2:148593372-149093372	0.2519946201972332	0.7140664764239942	0.7241628221728666
MR-link 2	creatinine	HMDB0000562	hypotaurine	HMDB0000965	met-d-Creatinine	GCST90200379	2:176734544-177234544	0.6401410351708672	0.5545705049518391	0.2483769738482787
MR-link 2	creatinine	HMDB0000562	hypotaurine	HMDB0000965	met-d-Creatinine	GCST90200379	2:211293055-211793055	-1.076100612688649	0.4472570162858391	0.0161282418626197
MR-link 2	creatinine	HMDB0000562	hypotaurine	HMDB0000965	met-d-Creatinine	GCST90200379	2:217394852-217894852	-0.3451218103403697	0.5091352402061428	0.4978612156469107
MR-link 2	creatinine	HMDB0000562	hypotaurine	HMDB0000965	met-d-Creatinine	GCST90200379	2:220108198-220608198	0.4175469430157982	0.6028712568538195	0.4885623694881768
MR-link 2	creatinine	HMDB0000562	hypotaurine	HMDB0000965	met-d-Creatinine	GCST90200379	3:38187471-38687471	0.3411044300256827	0.6813975997596485	0.6166559769138068
MR-link 2	creatinine	HMDB0000562	hypotaurine	HMDB0000965	met-d-Creatinine	GCST90200379	3:141462708-141962708	-0.2857271140605194	0.7078403087569316	0.6864624511427508
MR-link 2	creatinine	HMDB0000562	hypotaurine	HMDB0000965	met-d-Creatinine	GCST90200379	3:185024780-185524780	0.2027981951865057	0.7258749893114412	0.7799497921344396
MR-link 2	creatinine	HMDB0000562	hypotaurine	HMDB0000965	met-d-Creatinine	GCST90200379	4:76880934-77664144	0.5121090449387622	0.427455280440206	0.2309009709162958
MR-link 2	creatinine	HMDB0000562	hypotaurine	HMDB0000965	met-d-Creatinine	GCST90200379	4:103323863-104102802	0.2729839301771045	0.6238354960902293	0.6616838057793502
MR-link 2	creatinine	HMDB0000562	hypotaurine	HMDB0000965	met-d-Creatinine	GCST90200379	5:39144851-39644851	0.7210451506028497	0.4917815387291655	0.1425965452555279
MR-link 2	creatinine	HMDB0000562	hypotaurine	HMDB0000965	met-d-Creatinine	GCST90200379	5:53045546-53835870	-0.0563411066909188	0.4401566625800892	0.8981470782281299
MR-link 2	creatinine	HMDB0000562	hypotaurine	HMDB0000965	met-d-Creatinine	GCST90200379	5:176565124-177065124	-0.3316072400080455	0.4340433263096045	0.444869798089811
MR-link 2	creatinine	HMDB0000562	hypotaurine	HMDB0000965	met-d-Creatinine	GCST90200379	6:43556335-44056335	0.0844798890613062	0.4739204737251364	0.8585207373503284
MR-link 2	creatinine	HMDB0000562	hypotaurine	HMDB0000965	met-d-Creatinine	GCST90200379	6:108750742-109250742	-0.1653398085350089	0.6173752170087611	0.7888448850781989
MR-link 2	creatinine	HMDB0000562	hypotaurine	HMDB0000965	met-d-Creatinine	GCST90200379	6:133547208-134047208	0.2029368086732078	0.576720146665822	0.7249275781304403
MR-link 2	creatinine	HMDB0000562	hypotaurine	HMDB0000965	met-d-Creatinine	GCST90200379	6:160418389-160927934	0.1643361858688516	0.3527680103188195	0.6413244793110915
MR-link 2	creatinine	HMDB0000562	hypotaurine	HMDB0000965	met-d-Creatinine	GCST90200379	7:1036567-1536567	-0.0516529159960844	0.5710023052967927	0.9279216129186316
MR-link 2	creatinine	HMDB0000562	hypotaurine	HMDB0000965	met-d-Creatinine	GCST90200379	7:25488956-25988956	-0.6889496047557165	0.5658711022906704	0.223413003150248
MR-link 2	creatinine	HMDB0000562	hypotaurine	HMDB0000965	met-d-Creatinine	GCST90200379	7:76984640-77791673	-0.5589357523171544	0.698288876440553	0.4234580666155662
MR-link 2	creatinine	HMDB0000562	hypotaurine	HMDB0000965	met-d-Creatinine	GCST90200379	7:128492221-128992221	-0.704214240692198	0.9900808704715196	0.4769173012054277
MR-link 2	creatinine	HMDB0000562	hypotaurine	HMDB0000965	met-d-Creatinine	GCST90200379	7:151165041-151665041	0.1176244679147207	0.3630476711294635	0.7459442434653605
MR-link 2	creatinine	HMDB0000562	hypotaurine	HMDB0000965	met-d-Creatinine	GCST90200379	8:8031142-9250941	-0.9251300631197604	0.6434623340142275	0.1505084888840269
MR-link 2	creatinine	HMDB0000562	hypotaurine	HMDB0000965	met-d-Creatinine	GCST90200379	8:9759952-10530228	-1.11799062165285	0.7250264993905845	0.1230736741718502
MR-link 2	creatinine	HMDB0000562	hypotaurine	HMDB0000965	met-d-Creatinine	GCST90200379	8:10561829-11945872	-0.4094194751605621	2.59359798220706	0.8745689114328353
MR-link 2	creatinine	HMDB0000562	hypotaurine	HMDB0000965	met-d-Creatinine	GCST90200379	8:19609539-20109539	-1.2239204700597068	0.5145867840838814	0.0173854540401732
MR-link 2	creatinine	HMDB0000562	hypotaurine	HMDB0000965	met-d-Creatinine	GCST90200379	8:23527006-24027006	0.2218339881862226	0.8812184041659887	0.8012454867890972
MR-link 2	creatinine	HMDB0000562	hypotaurine	HMDB0000965	met-d-Creatinine	GCST90200379	8:30157389-30657389	0.4558098183106137	0.8219593559933237	0.579208941488536
MR-link 2	creatinine	HMDB0000562	hypotaurine	HMDB0000965	met-d-Creatinine	GCST90200379	8:144768354-145268354	-0.5309074000994809	0.6844956162164055	0.4379743282128868
MR-link 2	creatinine	HMDB0000562	hypotaurine	HMDB0000965	met-d-Creatinine	GCST90200379	9:71184707-71684707	-0.2505783614460376	0.5511549175612451	0.6493665690629034
MR-link 2	creatinine	HMDB0000562	hypotaurine	HMDB0000965	met-d-Creatinine	GCST90200379	10:52398454-52898454	1.5109563678764248	0.9275875387330323	0.1033321298644136
MR-link 2	creatinine	HMDB0000562	hypotaurine	HMDB0000965	met-d-Creatinine	GCST90200379	11:1928330-2428330	0.7991597730880229	0.7267345984257856	0.271481006041296
MR-link 2	creatinine	HMDB0000562	hypotaurine	HMDB0000965	met-d-Creatinine	GCST90200379	11:2548804-3048804	0.1098513220872484	0.5319407083988472	0.8363921924365705
MR-link 2	creatinine	HMDB0000562	hypotaurine	HMDB0000965	met-d-Creatinine	GCST90200379	11:30504837-31294673	-0.1229598961840211	0.4014434736436908	0.7593804868900488
MR-link 2	creatinine	HMDB0000562	hypotaurine	HMDB0000965	met-d-Creatinine	GCST90200379	11:116373213-117240760	0.4705263042272932	0.4803486272103824	0.3273074670885804
MR-link 2	creatinine	HMDB0000562	hypotaurine	HMDB0000965	met-d-Creatinine	GCST90200379	12:15092463-15592463	-0.6349312560357439	0.8919211830453769	0.4765457506148205
MR-link 2	creatinine	HMDB0000562	hypotaurine	HMDB0000965	met-d-Creatinine	GCST90200379	15:41118334-41871842	0.2520092018755131	0.5066114634603974	0.618878253704843
MR-link 2	creatinine	HMDB0000562	hypotaurine	HMDB0000965	met-d-Creatinine	GCST90200379	15:45400360-46179051	0.5838147319165816	0.3777050102373713	0.1221795336857892
MR-link 2	creatinine	HMDB0000562	hypotaurine	HMDB0000965	met-d-Creatinine	GCST90200379	15:53700578-54200578	0.2301132829548887	0.4892404571318124	0.6381063909356165
MR-link 2	creatinine	HMDB0000562	hypotaurine	HMDB0000965	met-d-Creatinine	GCST90200379	15:76097375-76597375	0.0280197609631114	0.4912566993869137	0.95451579822448
MR-link 2	creatinine	HMDB0000562	hypotaurine	HMDB0000965	met-d-Creatinine	GCST90200379	16:20142332-21335139	0.6350493216987098	0.3120722072578554	0.0418565544670824
MR-link 2	creatinine	HMDB0000562	hypotaurine	HMDB0000965	met-d-Creatinine	GCST90200379	16:89453424-89953424	-0.6640611776783399	0.9635938109317768	0.4907285495039905
MR-link 2	creatinine	HMDB0000562	hypotaurine	HMDB0000965	met-d-Creatinine	GCST90200379	17:19176536-19724875	-1.0756308808893904	0.7333324049516176	0.142438295832845
MR-link 2	creatinine	HMDB0000562	hypotaurine	HMDB0000965	met-d-Creatinine	GCST90200379	17:37200083-37954217	0.5009282422432653	0.5645202763989601	0.3748893737054631
MR-link 2	creatinine	HMDB0000562	hypotaurine	HMDB0000965	met-d-Creatinine	GCST90200379	17:58690466-59700441	-0.4404197178476714	0.3884742274979381	0.2569134037222024
MR-link 2	creatinine	HMDB0000562	hypotaurine	HMDB0000965	met-d-Creatinine	GCST90200379	18:76910235-77410235	-0.4708178751000992	0.8003766471373976	0.5563675930512217
MR-link 2	creatinine	HMDB0000562	hypotaurine	HMDB0000965	met-d-Creatinine	GCST90200379	19:32940263-33709298	1.2335456578828985	0.5726459460076868	0.0312310948113334
MR-link 2	creatinine	HMDB0000562	hypotaurine	HMDB0000965	met-d-Creatinine	GCST90200379	19:45162079-45662079	-1.0942766300864808	1.37836999287538	0.4272584257572589
MR-link 2	creatinine	HMDB0000562	hypotaurine	HMDB0000965	met-d-Creatinine	GCST90200379	20:32653904-33537782	0.91981857660385	0.4869562714108518	0.0589033372195655
MR-link 2	creatinine	HMDB0000562	hypotaurine	HMDB0000965	met-d-Creatinine	GCST90200379	22:38345240-38845240	-0.6024828084657508	0.5768683811049884	0.2962991841548246
MR-link 2	orotate	HMDB0000226	glycine	HMDB0000123	GCST90200392	GCST90200707	3:123305909-124961335	0.0276486516669889	0.0297689446105385	0.3530057007233693
MR-link 2	orotate	HMDB0000226	glycine	HMDB0000123	GCST90200392	GCST90200707	7:32831514-33590783	0.0477696660769052	0.0480427423575361	0.3200690620769633
MR-link 2	ornithine	HMDB0000214	3-aminoisobutyrate	HMDB0002166	GCST90200404	GCST90200310	6:131644358-132144358	-0.0846904971897139	0.1572175531168027	0.590105280887955
MR-link 2	ornithine	HMDB0000214	3-aminoisobutyrate	HMDB0002166	GCST90200404	GCST90200310	6:161178041-161678041	0.0		1.0
MR-link 2	n-acetylornithine	HMDB0003357	asparagine	HMDB0000168	M15630	bioa_003	2:73124156-74349562	-0.0047611722771155	0.0103632422948063	0.6459262494498788
MR-link 2	citrate	HMDB0000094	acetylphosphate	HMDB0001494	M01564	M15488	5:14625868-15125868	0.2145939279540077	0.1890199198273079	0.2562504998387993
MR-link 2	citrate	HMDB0000094	acetylphosphate	HMDB0001494	M01564	M15488	9:84927464-85427464	0.3099911302864057	0.2307715362790841	0.1791808473415466
MR-link 2	citrate	HMDB0000094	acetylphosphate	HMDB0001494	M01564	M15488	17:6345930-6933878	-0.0181631852818321	0.0994084608157716	0.855023474006821
MR-link 2	citrate	HMDB0000094	acetylphosphate	HMDB0001494	M01564	M15488	22:18904608-19404608	0.3165306349849695	0.1984451634175918	0.1107002922852161
MR-link 2	threonine	HMDB0000167	paraxanthine	HMDB0001860	GCST90200432	M18254	2:27589369-28089369	0.1986721954372192	0.1463368359770122	0.1745791297094042
MR-link 2	threonine	HMDB0000167	paraxanthine	HMDB0001860	GCST90200432	M18254	14:100594368-101094368	-0.1583035054405618	0.249611257284331	0.525950187139141
MR-link 2	creatinine	HMDB0000562	beta-citrylglutamate	HMDB0241915	GCST90200366	GCST90199911	16:20142332-20642332	0.3671671447625848	0.2261938861694002	0.104537939153152
MR-link 2	glutamate	HMDB0000148	glycerol 3-phosphate	HMDB0000126	bioa_007	GCST90199638	12:121174861-121674861	0.2176298758374213	0.3840066955062719	0.5708945187220437
MR-link 2	citrulline	HMDB0000904	1-stearoyl-2-oleoyl-gps (18:0/18:1)	HMDB0010163	GCST90200403	GCST90199652	2:211084708-211584708	-0.1035964367538798	0.1302062565023685	0.4262451912058131
MR-link 2	citrulline	HMDB0000904	1-stearoyl-2-oleoyl-gps (18:0/18:1)	HMDB0010163	GCST90200403	GCST90199652	9:133044244-133573675	0.0445273727830173	0.1923756737702761	0.8169570560174801
MR-link 2	2-hydroxyphenylacetate	HMDB0000669	pantothenate	HMDB0000210	GCST90200369	GCST90200279	9:131329579-131829579	-0.111907540686005	0.1184015231831151	0.3445808314504499
MR-link 2	2-hydroxyphenylacetate	HMDB0000669	pantothenate	HMDB0000210	GCST90200369	GCST90200279	12:122051275-122551275	0.4100596837023539	0.2499430031759165	0.1008778217086946
MR-link 2	myo-inositol	HMDB0000211	glycine	HMDB0000123	GCST90200401	bioa_008	16:24676314-25176314	0.024200983604435	0.0449804051806548	0.590553632934413
MR-link 2	methionine	HMDB0000696	leucine	HMDB0000687	bioa_013	M00060	5:89993899-90493899	0.3376934232076506	0.2464811595408494	0.1706688747093408
MR-link 2	methionine	HMDB0000696	leucine	HMDB0000687	bioa_013	M00060	10:81796208-82296208	0.1461308033126673	0.3890233765846997	0.7071882530851847
MR-link 2	methionine	HMDB0000696	leucine	HMDB0000687	bioa_013	M00060	12:46900176-47464292	0.2375079168993403	0.3638074856892476	0.5138597204620868
MR-link 2	methionine	HMDB0000696	leucine	HMDB0000687	bioa_013	M00060	12:56615040-57115040	-0.2585553217296394	0.4070171047804631	0.5252690533517949
MR-link 2	histidine	HMDB0000177	cytosine	HMDB0000630	M00059	GCST90200433	4:9731889-10602550	0.2461517704221738	0.1547012088125275	0.1115773609958478
MR-link 2	pyruvate	HMDB0000243	valine	HMDB0000883	met-d-Pyruvate	met-d-Val	1:25486369-25986369	-0.1125569795840907	0.1907231526340747	0.5550840758702014
MR-link 2	pyruvate	HMDB0000243	valine	HMDB0000883	met-d-Pyruvate	met-d-Val	1:154991807-156271079	-0.053574075887678	0.1358292465455592	0.6932693255996276
MR-link 2	pyruvate	HMDB0000243	valine	HMDB0000883	met-d-Pyruvate	met-d-Val	1:207429229-207929229	0.4608256150263031	0.1995090200420639	0.0208993180010486
MR-link 2	pyruvate	HMDB0000243	valine	HMDB0000883	met-d-Pyruvate	met-d-Val	2:27480940-28253616	1.3285534601193034	0.2896631091447958	4.50637022667941e-06
MR-link 2	pyruvate	HMDB0000243	valine	HMDB0000883	met-d-Pyruvate	met-d-Val	2:60468043-60968043	0.2133996805731866	0.2304913677477379	0.354525634995114
MR-link 2	pyruvate	HMDB0000243	valine	HMDB0000883	met-d-Pyruvate	met-d-Val	2:173097338-173854224	0.0161635781931463	0.0719122471974518	0.8221596941795575
MR-link 2	pyruvate	HMDB0000243	valine	HMDB0000883	met-d-Pyruvate	met-d-Val	3:56611222-57111222	-0.0180543082448219	0.141709651739586	0.8986210315315515
MR-link 2	pyruvate	HMDB0000243	valine	HMDB0000883	met-d-Pyruvate	met-d-Val	5:35956855-36456855	-0.670129923143324	0.2201264342298677	0.0023322589725834
MR-link 2	pyruvate	HMDB0000243	valine	HMDB0000883	met-d-Pyruvate	met-d-Val	5:131157493-131957429	0.3077697035427712	0.1704951856734603	0.0710509198470401
MR-link 2	pyruvate	HMDB0000243	valine	HMDB0000883	met-d-Pyruvate	met-d-Val	7:50177982-50677982	-0.0098611464273449	0.230512535152928	0.9658775289528913
MR-link 2	pyruvate	HMDB0000243	valine	HMDB0000883	met-d-Pyruvate	met-d-Val	8:106322270-106822270	0.226668256996986	0.1533884021736168	0.1394772446216045
MR-link 2	pyruvate	HMDB0000243	valine	HMDB0000883	met-d-Pyruvate	met-d-Val	9:135611502-136391870	0.3567954880970749	0.0885318958119533	5.574483814871062e-05
MR-link 2	pyruvate	HMDB0000243	valine	HMDB0000883	met-d-Pyruvate	met-d-Val	10:2869150-3388009	0.0111141568571648	0.0293201369952443	0.7046416443339909
MR-link 2	pyruvate	HMDB0000243	valine	HMDB0000883	met-d-Pyruvate	met-d-Val	11:56961646-57461646	0.3935055518059046	0.2206902405213795	0.074575348300288
MR-link 2	pyruvate	HMDB0000243	valine	HMDB0000883	met-d-Pyruvate	met-d-Val	12:48145900-49077761	-0.0498936854784847	0.0319798837920181	0.1187224450921636
MR-link 2	pyruvate	HMDB0000243	valine	HMDB0000883	met-d-Pyruvate	met-d-Val	16:70994871-71494871	-0.948195534292364	0.3021999238425082	0.0017031206126723
MR-link 2	pyruvate	HMDB0000243	valine	HMDB0000883	met-d-Pyruvate	met-d-Val	16:87636490-88136490	0.2218179083934901	0.2428679556904118	0.3610704843529041
MR-link 2	pyruvate	HMDB0000243	valine	HMDB0000883	met-d-Pyruvate	met-d-Val	18:43532791-44032791	0.3930645965500905	0.2081526858578271	0.0589793191990459
MR-link 2	pyruvate	HMDB0000243	valine	HMDB0000883	met-d-Pyruvate	met-d-Val	21:45449580-45972811	-0.0128901975309169	0.0897924117858965	0.8858514563911792
MR-link 2	urate	HMDB0000289	glutamine	HMDB0000641	M01604	M00053	4:9676051-10553081	0.0172293033823958	0.0443685708236859	0.6977775713791712
MR-link 2	creatinine	HMDB0000562	eicosapentaenoate (epa; 20:5n3)	HMDB0001999	M00513	GCST90200349	7:23845366-24345366	0.0140527716291597	0.2295759697047145	0.9511904862238736
MR-link 2	4-acetamidobutanoate	HMDB0003681	glutamine	HMDB0000641	GCST90200311	met-d-Gln	8:18005709-18505709	0.0431337449094078	0.0174041478020001	0.0131987872850263
MR-link 2	4-acetamidobutanoate	HMDB0003681	glutamine	HMDB0000641	GCST90200311	met-d-Gln	22:50435332-50935332	-0.0812888990018268	0.0710867511238229	0.2528240553366604
MR-link 2	flavin adenine dinucleotide (fad)	HMDB0001248	5-oxoproline	HMDB0000267	GCST90200376	GCST90200280	2:69949756-70738470	-0.0075703507656134	0.0429114157552062	0.8599654798916638
MR-link 2	gluconate	HMDB0000625	tryptophan	HMDB0000929	GCST90200373	bioa_020	4:99521223-100894070	0.0617248741213496	0.0509084048160549	0.2253328161889145
MR-link 2	glutamate	HMDB0000148	aspartate	HMDB0000191	bioa_007	bioa_004	12:121174861-121674861	0.5244530159630937	0.166429172809571	0.0016259640123912
MR-link 2	uridine	HMDB0000296	leucine	HMDB0000687	M00606	met-d-Leu	1:20665172-21165172	0.0434767566105844	0.049887959343733	0.3834877694497366
MR-link 2	uridine	HMDB0000296	leucine	HMDB0000687	M00606	met-d-Leu	7:47852911-48352911	0.0443532587024736	0.0483152776082821	0.3586206661407319
MR-link 2	uridine	HMDB0000296	leucine	HMDB0000687	M00606	met-d-Leu	22:50721752-51221752	-0.0380138374252011	0.0437654698872352	0.385076577733871
MR-link 2	retinol (vitamin a)	HMDB0000305	3-aminoisobutyrate	HMDB0002166	GCST90200405	GCST90200310	18:28939457-29439457	-0.1169426907552355	0.1946271404274085	0.5479365666256523
MR-link 2	retinol (vitamin a)	HMDB0000305	3-aminoisobutyrate	HMDB0002166	GCST90200405	GCST90200310	20:38915692-39415692	0.5605032253247124	0.2623601420591138	0.032647749774217
MR-link 2	oleamide	HMDB0002117	phenylethylamine	HMDB0012275	M32458	bioa_015	12:21138621-21638621	0.1017031944880831	0.0982743601276725	0.3007200859553594
MR-link 2	oleamide	HMDB0002117	phenylethylamine	HMDB0012275	M32458	bioa_015	19:15740431-16240431	0.0895701192881296	0.1681733997533993	0.5943065226883223
MR-link 2	1-methylxanthine	HMDB0010738	sphingosine	HMDB0000252	GCST90199763	GCST90200385	8:18005709-18505709	0.0351628358351437	0.0566808857821801	0.5350175315923063
MR-link 2	1-methylxanthine	HMDB0010738	sphingosine	HMDB0000252	GCST90199763	GCST90200385	15:74275585-74775585	0.136665409882025	0.1395001915293913	0.3272445890955435
MR-link 2	1-methylxanthine	HMDB0010738	sphingosine	HMDB0000252	GCST90199763	GCST90200385	15:74777880-75599999	0.123998584071093	0.133753504531954	0.3538912677379083
MR-link 2	n-acetylornithine	HMDB0003357	glucuronate	HMDB0000127	bioa_023	GCST90199641	2:72878681-74437061	-0.0486000907620741	0.0229266626818488	0.034022358882691
MR-link 2	n-acetylornithine	HMDB0003357	glucuronate	HMDB0000127	bioa_023	GCST90199641	5:950573-1450573	0.2324764322294931	0.4728984753922197	0.6230028286404239
MR-link 2	n-acetylornithine	HMDB0003357	glucuronate	HMDB0000127	bioa_023	GCST90199641	17:37301988-37801988	0.2787194288680354	0.3317539074286004	0.4008304000046481
MR-link 2	choline phosphate	HMDB0001565	arginine	HMDB0000517	GCST90200363	bioa_002	1:21573292-22142120	0.0341386272889421	0.0377554350185053	0.3658870721429808
MR-link 2	choline phosphate	HMDB0001565	arginine	HMDB0000517	GCST90200363	bioa_002	22:24245541-24745541	-0.0531117835283925	0.1006773100588722	0.5978153685632326
MR-link 2	myo-inositol	HMDB0000211	s-1-pyrroline-5-carboxylate	HMDB0001301	GCST90200401	GCST90200381	16:24676314-25176314	0.1174127130814678	0.145403686521653	0.4193814996488031
MR-link 2	myo-inositol	HMDB0000211	s-1-pyrroline-5-carboxylate	HMDB0001301	GCST90200401	GCST90200381	19:18383755-18883755	0.0092344929247381	0.2282482055677691	0.9677278963611378
MR-link 2	4-acetamidobutanoate	HMDB0003681	cytidine	HMDB0000089	GCST90200311	GCST90200429	8:18005709-18505709	-0.0588544021138296	0.060304023622181	0.3290835701107826
MR-link 2	4-acetamidobutanoate	HMDB0003681	cytidine	HMDB0000089	GCST90200311	GCST90200429	22:50435332-50935332	0.4390403979315204	0.3374174653145718	0.1931973155437379
MR-link 2	myo-inositol	HMDB0000211	citrulline	HMDB0000904	GCST90200401	GCST90200403	16:24676314-25176314	0.3239610791086023	0.1770959941421144	0.0673552053601991
MR-link 2	myo-inositol	HMDB0000211	citrulline	HMDB0000904	GCST90200401	GCST90200403	19:18383755-18883755	0.1103714999302252	0.2365640289796285	0.6408141464640066
MR-link 2	cortisol	HMDB0000063	histidine	HMDB0000177	GCST90200378	M00059	14:94554700-95054700	0.0752625873754868	0.2030069446016918	0.710831954933316
MR-link 2	pantothenate	HMDB0000210	thyroxine	HMDB0000248	GCST90200279	GCST90200293	1:199230515-199730515	0.2736426711532796	0.2193166647371742	0.2121388222995129
MR-link 2	2-aminobutyrate	HMDB0000452	4-hydroxyphenylpyruvate	HMDB0000707	M32348	GCST90200300	2:64958074-65458074	-0.1210939753850459	0.1196216782274064	0.3113908367760791
MR-link 2	2-aminobutyrate	HMDB0000452	4-hydroxyphenylpyruvate	HMDB0000707	M32348	GCST90200300	4:88993818-89493818	0.0410988666118606	0.2309079124093872	0.8587323009135186
MR-link 2	docosapentaenoate (n6 dpa; 22:5n6)	HMDB0001976	phosphate	HMDB0001429	GCST90199796	M11438	11:61347212-61847212	0.1834170185253422	0.1296024466576434	0.1570016412906082
MR-link 2	mannose	HMDB0000169	oleate (18:1n9)	HMDB0000207	GCST90200435	M01359	2:27176853-28662558	-0.0555471022355705	0.089802097438728	0.5362127402489916
MR-link 2	kynurenine	HMDB0000684	isoursodeoxycholate	HMDB0000686	bioa_027	GCST90199892	1:241473615-241973615	-0.0008778310633482	0.2418134478937108	0.9971035262092628
MR-link 2	kynurenine	HMDB0000684	isoursodeoxycholate	HMDB0000686	bioa_027	GCST90199892	5:176563404-177063404	-0.0635778186948126	0.3266324788833292	0.8456698175852451
MR-link 2	kynurenine	HMDB0000684	isoursodeoxycholate	HMDB0000686	bioa_027	GCST90199892	8:39556267-40056267	-0.121078050268399	0.1578599939749682	0.4430836439426506
MR-link 2	kynurenine	HMDB0000684	isoursodeoxycholate	HMDB0000686	bioa_027	GCST90199892	12:111634608-113433486	0.1053104870151897	0.1635288955457697	0.5195838474779584
MR-link 2	kynurenine	HMDB0000684	isoursodeoxycholate	HMDB0000686	bioa_027	GCST90199892	16:87568569-88128476	-0.0288684969460648	0.0774074981047101	0.7091917100856185
MR-link 2	isoursodeoxycholate	HMDB0000686	spermidine	HMDB0001257	GCST90199892	bioa_033	5:35715970-36215970	-0.1062914503883065	0.1895495237461682	0.5749623833819388
MR-link 2	mannose	HMDB0000169	n-stearoyl-sphingosine (d18:1/18:0)*	HMDB0004950	GCST90200435	GCST90200341	2:27176853-28662558	-0.0664471115111795	0.0689509072702731	0.3352027390718168
MR-link 2	mannose	HMDB0000169	n-stearoyl-sphingosine (d18:1/18:0)*	HMDB0004950	GCST90200435	GCST90200341	12:22996345-23496345	1.0673176429901563	0.2909859182846915	0.0002445166361023
MR-link 2	cystathionine	HMDB0000099	dehydroepiandrosterone sulfate (dhea-s)	HMDB0001032	GCST90200383	M32425	19:33152807-33652807	0.0474814375278	0.1917748183385189	0.8044520108310609
MR-link 2	3-(4-hydroxyphenyl)lactate	HMDB0000755	eicosapentaenoate (epa; 20:5n3)	HMDB0001999	M32197	GCST90200349	17:79879970-80379970	-0.0258672049494047	0.149993966454461	0.8630798598310022
MR-link 2	4-hydroxyphenylpyruvate	HMDB0000707	valine	HMDB0000883	GCST90200300	GCST90200442	11:63046797-63546797	0.7622076242399138	0.2429801371190079	0.0017073660641591
MR-link 2	4-hydroxyphenylpyruvate	HMDB0000707	valine	HMDB0000883	GCST90200300	GCST90200442	12:122051275-122551275	0.4035206547497415	0.1800645843437915	0.025027542313151
MR-link 2	glycohyocholate	HMDB0000138	glycochenodeoxycholate	HMDB0000637	GCST90199935	M32346	10:45742470-46242470	0.0218597017292317	0.1900981004235607	0.9084517092039416
MR-link 2	glycohyocholate	HMDB0000138	glycochenodeoxycholate	HMDB0000637	GCST90199935	M32346	17:28409010-28909010	0.0650510989454687	0.1701492475019375	0.7022255967028836
MR-link 2	retinol (vitamin a)	HMDB0000305	n-acetyl-aspartyl-glutamate (naag)	HMDB0001067	GCST90200405	GCST90200684	18:28939457-29439457	0.2186437505619396	0.2998871427781793	0.4659485822459842
MR-link 2	retinol (vitamin a)	HMDB0000305	n-acetyl-aspartyl-glutamate (naag)	HMDB0001067	GCST90200405	GCST90200684	20:38915692-39415692	0.3109193500098581	0.2161606529873665	0.1503286387585922
MR-link 2	hypotaurine	HMDB0000965	alpha-ketobutyrate	HMDB0000005	GCST90200379	GCST90200438	4:138793652-139293652	-0.0460055410313115	0.1452544973418336	0.7514532681524257
MR-link 2	hypotaurine	HMDB0000965	alpha-ketobutyrate	HMDB0000005	GCST90200379	GCST90200438	5:114821656-115321656	0.2027976775243211	0.1772448660370466	0.2525545008024258
MR-link 2	hypotaurine	HMDB0000965	alpha-ketobutyrate	HMDB0000005	GCST90200379	GCST90200438	19:47031255-47531255	-0.1430591941784893	0.1866590994866492	0.4434266684101657
MR-link 2	sulfate*	HMDB01448	lactate	HMDB0000190	GCST90199896	M00527	7:122557611-123057611	0.1347072491637501	0.2045663332797358	0.5102158962805496
MR-link 2	arginine	HMDB0000517	glucose	HMDB0000122	GCST90200372	M20489	4:77758299-78258299	-0.0529503695255983	0.2866793688978349	0.8534624580043015
MR-link 2	arginine	HMDB0000517	glucose	HMDB0000122	GCST90200372	M20489	6:131644358-132148208	-0.0412507118479937	0.1451502169122988	0.7762622882051322
MR-link 2	arginine	HMDB0000517	glucose	HMDB0000122	GCST90200372	M20489	10:99896895-100396895	0.0012938851265332	0.1290193749509149	0.9919984602174192
MR-link 2	pantothenate	HMDB0000210	isoleucine	HMDB0000172	M01508	M01125	2:27200724-27700724	0.4597538544411699	0.2932957865284615	0.1169877460007937
MR-link 2	1-methylurate	HMDB0003099	eicosapentaenoate (epa; 20:5n3)	HMDB0001999	M34395	GCST90200349	8:18010431-18510431	0.0725279774765977	0.1048960513145882	0.489297149096866
MR-link 2	glycine	HMDB0000123	lactate	HMDB0000190	M32338	M00527	2:211289363-212090389	0.0536913726019414	0.0357461032967374	0.1330918676698656
MR-link 2	dihydroorotate	HMDB03349	tyrosine	HMDB0000158	GCST90200444	GCST90200427	5:53379047-53879047	-0.4131746780756379	0.1578235454845143	0.0088458899901608
MR-link 2	dihydroorotate	HMDB03349	tyrosine	HMDB0000158	GCST90200444	GCST90200427	10:104381189-105206827	0.1934337684512297	0.1471125682743558	0.1885539033313157
MR-link 2	dihydroorotate	HMDB03349	tyrosine	HMDB0000158	GCST90200444	GCST90200427	10:125910495-126410495	-0.0196759162294082	0.1490494713829125	0.8949769366051042
MR-link 2	dihydroorotate	HMDB03349	tyrosine	HMDB0000158	GCST90200444	GCST90200427	11:122683181-123183181	0.030660350191727	0.2323278765779875	0.8950078834336092
MR-link 2	dihydroorotate	HMDB03349	tyrosine	HMDB0000158	GCST90200444	GCST90200427	15:77921365-78954732	0.0711211274200799	0.0446138263021671	0.1109024612558138
MR-link 2	aspartate	HMDB0000191	taurine	HMDB0000251	bioa_004	bioa_034	2:211431243-211931243	0.4000218172920615	0.1545311804978562	0.0096362610105537
MR-link 2	aspartate	HMDB0000191	taurine	HMDB0000251	bioa_004	bioa_034	4:178111051-178611051	0.0044311300473575	0.073453557687371	0.9518963120518978
MR-link 2	aspartate	HMDB0000191	taurine	HMDB0000251	bioa_004	bioa_034	12:101969766-102469766	0.0883990880123388	0.0947026963292632	0.3505939086187956
MR-link 2	3-methyl-2-oxobutyrate	HMDB0000019	cystine	HMDB0000192	GCST90199677	GCST90200382	4:88953670-89453670	-0.0148157788275019	0.1073862143403891	0.8902663143265742
MR-link 2	4-hydroxyphenylpyruvate	HMDB0000707	inosine 5'-monophosphate (imp)	HMDB0000175	GCST90200300	GCST90200395	11:63046797-63546797	0.2687311616789558	1.071758232505189	0.8020162131673543
MR-link 2	4-hydroxyphenylpyruvate	HMDB0000707	inosine 5'-monophosphate (imp)	HMDB0000175	GCST90200300	GCST90200395	12:122051275-122551275	0.3873863271385425	0.2523231013693963	0.1247153409806832
MR-link 2	glutamine	HMDB0000641	threonine	HMDB0000167	M00053	GCST90200432	12:56615040-57115040	-0.3882461555980683	0.1291107575740175	0.0026377182421943
MR-link 2	arginine	HMDB0000517	docosahexaenoate (dha; 22:6n3)	HMDB0002183	GCST90200372	M19323	4:77758299-78258299	-0.1208777563523385	0.2469835395194249	0.6245470377661997
MR-link 2	arginine	HMDB0000517	docosahexaenoate (dha; 22:6n3)	HMDB0002183	GCST90200372	M19323	6:131644358-132148208	-0.143229054339689	0.1299745724505909	0.2704714537617761
MR-link 2	arginine	HMDB0000517	docosahexaenoate (dha; 22:6n3)	HMDB0002183	GCST90200372	M19323	10:99896895-100396895	0.0528629007990794	0.1266219693302032	0.6763229548297652
MR-link 2	mannose	HMDB0000169	trans-urocanate	HMDB0000301	M00584	GCST90200416	2:27182547-28770083	0.0321444086305584	0.0549454471051292	0.5585315379060107
MR-link 2	isoursodeoxycholate	HMDB0000686	n1-methyl-2-pyridone-5-carboxamide	HMDB0004193	GCST90199892	GCST90199778	5:35715970-36215970	0.403869508094908	0.169903392999086	0.0174515419654604
MR-link 2	valine	HMDB0000883	inosine	HMDB0000195	M01649	M01123	4:88976422-89476422	-0.3096242405819477	0.2452972292390351	0.2068620493644271
MR-link 2	n-acetylglucosaminylasparagine	HMDB0000489	lactate	HMDB0000190	GCST90200316	M00527	4:178111987-178611987	0.0329241500949222	0.1172037828229138	0.7787765806777824
MR-link 2	n-acetylglucosaminylasparagine	HMDB0000489	lactate	HMDB0000190	GCST90200316	M00527	6:167457759-167966043	0.032808255447294	0.0385631356546568	0.3948986204450152
MR-link 2	3-(4-hydroxyphenyl)lactate	HMDB0000755	3-hydroxybutyrate (bhba)	HMDB0000011	M32197	M00542	17:79879970-80379970	0.1570992773700517	0.1527155871542032	0.3036183526404345
MR-link 2	alanine	HMDB0000161	hippurate	HMDB0000714	M32339	M15753	2:27480940-27980940	-0.1937752540840076	0.1180315167146824	0.1006470744156063
MR-link 2	alanine	HMDB0000161	hippurate	HMDB0000714	M32339	M15753	12:46962370-47462370	-0.1698142772047921	0.2855986911184514	0.5521172115591984
MR-link 2	glycerophosphoethanolamine	HMDB0000114	glycerol 3-phosphate	HMDB0000126	GCST90199808	M15365	1:40156715-40656715	0.5967079615506123	0.301360803031495	0.0476984685808436
MR-link 2	glycerophosphoethanolamine	HMDB0000114	glycerol 3-phosphate	HMDB0000126	GCST90199808	M15365	22:24208096-24708096	0.1603104554481266	0.1704495999427537	0.3469533089183585
MR-link 2	glycerophosphoethanolamine	HMDB0000114	histidine	HMDB0000177	GCST90199808	met-d-His	1:40156715-40656715	-0.0181532247084464	0.0813713412310461	0.8234645793108283
MR-link 2	glycerophosphoethanolamine	HMDB0000114	histidine	HMDB0000177	GCST90199808	met-d-His	22:24208096-24708096	0.0896191331774146	0.0589724811393031	0.128592132467012
MR-link 2	tyrosine	HMDB0000158	alpha-ketoglutaramate*	HMDB0001552	bioa_021	GCST90199885	4:99820973-100320973	0.1812495850982985	0.5824441842433719	0.7556577777913251
MR-link 2	tyrosine	HMDB0000158	alpha-ketoglutaramate*	HMDB0001552	bioa_021	GCST90199885	6:111242119-112017012	-0.1393471808981234	0.1441123137681773	0.3335767339760346
MR-link 2	tyrosine	HMDB0000158	alpha-ketoglutaramate*	HMDB0001552	bioa_021	GCST90199885	6:112114361-112614361	-0.1389426279665144	0.4332112331105485	0.7484171289570997
MR-link 2	tyrosine	HMDB0000158	alpha-ketoglutaramate*	HMDB0001552	bioa_021	GCST90199885	7:27926305-28426305	-0.2046947772579584	0.5079238737390295	0.6869461154844981
MR-link 2	tyrosine	HMDB0000158	alpha-ketoglutaramate*	HMDB0001552	bioa_021	GCST90199885	10:64816186-65575478	1.1460580616919196	0.9031816945742024	0.204472463251533
MR-link 2	tyrosine	HMDB0000158	alpha-ketoglutaramate*	HMDB0001552	bioa_021	GCST90199885	11:61310081-61810081	-0.9044281320590548	0.7274671900045154	0.2137734197836836
MR-link 2	tyrosine	HMDB0000158	alpha-ketoglutaramate*	HMDB0001552	bioa_021	GCST90199885	12:46678393-47435518	0.6234989427801088	0.4347529664421911	0.1515307902729178
MR-link 2	tyrosine	HMDB0000158	alpha-ketoglutaramate*	HMDB0001552	bioa_021	GCST90199885	12:56615040-57115040	-1.4376618873146887	0.4178895903165402	0.0005810885733407
MR-link 2	tyrosine	HMDB0000158	alpha-ketoglutaramate*	HMDB0001552	bioa_021	GCST90199885	12:57594049-58094049	-0.0438033081842799	0.7458771502259685	0.953169360501565
MR-link 2	tyrosine	HMDB0000158	alpha-ketoglutaramate*	HMDB0001552	bioa_021	GCST90199885	12:59727701-60227701	0.5766184849413595	0.5393177909056044	0.2849963466587794
MR-link 2	tyrosine	HMDB0000158	alpha-ketoglutaramate*	HMDB0001552	bioa_021	GCST90199885	12:120845172-121674861	1.009261475592019	0.4381148806781589	0.021242538392122
MR-link 2	tyrosine	HMDB0000158	alpha-ketoglutaramate*	HMDB0001552	bioa_021	GCST90199885	12:122092964-122592964	0.3645634473808838	0.488299565079936	0.4553062947558348
MR-link 2	tyrosine	HMDB0000158	alpha-ketoglutaramate*	HMDB0001552	bioa_021	GCST90199885	15:60649639-61149639	-0.7502907179214917	0.9933623976359036	0.4500665233726002
MR-link 2	tyrosine	HMDB0000158	alpha-ketoglutaramate*	HMDB0001552	bioa_021	GCST90199885	16:71153235-72438683	-0.0456429297684351	0.1780194499268579	0.7976474404036006
MR-link 2	gluconate	HMDB0000625	leucine	HMDB0000687	GCST90200373	M00060	4:99521223-100894070	0.127271160186457	0.1267022442138088	0.3151424018348579
MR-link 2	inositol 1-phosphate (i1p)	HMDB0000213	3-hydroxybutyrate (bhba)	HMDB0000011	M01481	GCST90200367	1:5349333-5849333	-0.7112907246050492	1.072568495753384	0.5072243843178132
MR-link 2	inositol 1-phosphate (i1p)	HMDB0000213	3-hydroxybutyrate (bhba)	HMDB0000011	M01481	GCST90200367	4:31607204-32397858	0.1088680537774563	0.0886347700436843	0.2193429836197621
MR-link 2	inositol 1-phosphate (i1p)	HMDB0000213	3-hydroxybutyrate (bhba)	HMDB0000011	M01481	GCST90200367	4:66148855-66648855	-0.0380310943970276	0.1446111883395216	0.7925593635143693
MR-link 2	inositol 1-phosphate (i1p)	HMDB0000213	3-hydroxybutyrate (bhba)	HMDB0000011	M01481	GCST90200367	10:114775621-115275621	-0.0763996361193033	0.1690684490320245	0.65135123433902
MR-link 2	inositol 1-phosphate (i1p)	HMDB0000213	3-hydroxybutyrate (bhba)	HMDB0000011	M01481	GCST90200367	12:62771708-63271708	-0.2388478834433517	0.1307316392953098	0.0676984140645096
MR-link 2	inositol 1-phosphate (i1p)	HMDB0000213	3-hydroxybutyrate (bhba)	HMDB0000011	M01481	GCST90200367	15:77060646-77560646	-0.0801309411601695	0.0963411332710761	0.4055547389123451
MR-link 2	adenosine	HMDB0000050	cytidine	HMDB0000089	M00555	GCST90200429	1:109564880-110064880	-0.0898109696549014	0.1792878334832777	0.6164191508230111
MR-link 2	adenosine	HMDB0000050	cytidine	HMDB0000089	M00555	GCST90200429	6:96128415-96628415	0.5071601840779372	0.2816307408347722	0.0717346630782956
MR-link 2	2-aminobutyrate	HMDB0000452	taurochenodeoxycholate	HMDB0000951	GCST90200305	GCST90200337	2:64970910-65470910	-0.1073254564871417	0.1071937658258071	0.3167163369094006
MR-link 2	2-aminobutyrate	HMDB0000452	taurochenodeoxycholate	HMDB0000951	GCST90200305	GCST90200337	4:88993818-89493818	-0.0018766418209507	0.1807513518588278	0.9917161524987752
MR-link 2	glutamine	HMDB0000641	histidine	HMDB0000177	bioa_006	M00059	2:27200724-28253174	0.4387225195043739	0.2517606039063823	0.0814003918638351
MR-link 2	glutamine	HMDB0000641	histidine	HMDB0000177	bioa_006	M00059	2:191299636-192089976	0.3227644777592363	0.3570093301733215	0.365953751128638
MR-link 2	glutamine	HMDB0000641	histidine	HMDB0000177	bioa_006	M00059	6:20469561-20969561	0.90828652312075	0.8647542249158353	0.293561517577257
MR-link 2	glutamine	HMDB0000641	histidine	HMDB0000177	bioa_006	M00059	7:72732874-73232874	0.079814449060351	0.4532066108648759	0.8602071212677406
MR-link 2	glutamine	HMDB0000641	histidine	HMDB0000177	bioa_006	M00059	8:17122121-17622121	-0.1320684416673471	0.5221089329975656	0.8003053901548693
MR-link 2	glutamine	HMDB0000641	histidine	HMDB0000177	bioa_006	M00059	8:134082558-134582558	0.7888787932837249	0.7282497170661449	0.2786960782265295
MR-link 2	glutamine	HMDB0000641	histidine	HMDB0000177	bioa_006	M00059	9:4032942-4532942	0.187823162250169	0.5437453815346789	0.7297750043211826
MR-link 2	glutamine	HMDB0000641	histidine	HMDB0000177	bioa_006	M00059	10:64798306-65565800	-0.3120305922289028	0.6298135241689986	0.6202942941116449
MR-link 2	glutamine	HMDB0000641	histidine	HMDB0000177	bioa_006	M00059	10:99109412-99609412	-0.1522215805515772	0.2690764386473671	0.571585002148778
MR-link 2	glutamine	HMDB0000641	histidine	HMDB0000177	bioa_006	M00059	11:8003049-8503049	0.1483801143884806	0.4809112244849009	0.7576718396805099
MR-link 2	glutamine	HMDB0000641	histidine	HMDB0000177	bioa_006	M00059	12:46679007-47711183	0.4342220716568412	0.2265612442976353	0.0552916913191936
MR-link 2	glutamine	HMDB0000641	histidine	HMDB0000177	bioa_006	M00059	12:56615040-57375879	-0.1852312148819954	0.0938878804572637	0.0485071805343532
MR-link 2	glutamine	HMDB0000641	histidine	HMDB0000177	bioa_006	M00059	12:59344212-60165849	0.0076819506863083	0.489935675072697	0.9874900746666256
MR-link 2	glutamine	HMDB0000641	histidine	HMDB0000177	bioa_006	M00059	14:100594368-101094368	-1.0380205271133875	0.7048707227935276	0.140848245619683
MR-link 2	glutamine	HMDB0000641	histidine	HMDB0000177	bioa_006	M00059	15:58477325-58977325	0.027062804730835	0.5515682701916144	0.9608673403532634
MR-link 2	tryptophan	HMDB0000929	n-acetylaspartate (naa)	HMDB0000812	GCST90200441	GCST90199665	4:156527528-157027528	0.070909347651036	0.409515954064836	0.8625303375782912
MR-link 2	tryptophan	HMDB0000929	n-acetylaspartate (naa)	HMDB0000812	GCST90200441	GCST90199665	6:111301079-112053797	0.1314763689818939	0.1284820259944139	0.3061634052173707
MR-link 2	adenosine	HMDB0000050	isoleucine	HMDB0000172	M00555	bioa_010	1:109564880-110064880	-0.0905143632058706	0.0728883651332028	0.2143023053438135
MR-link 2	adenosine	HMDB0000050	isoleucine	HMDB0000172	M00555	bioa_010	6:96128415-96628415	0.0130443195975692	0.0670493675808573	0.8457468240064762
MR-link 2	3-hydroxybutyrate (bhba)	HMDB0000011	caffeine	HMDB0001847	met-d-bOHbutyrate	M00569	1:230050269-230550269	-0.887383753062128	0.6503255711695718	0.1724032362838463
MR-link 2	3-hydroxybutyrate (bhba)	HMDB0000011	caffeine	HMDB0001847	met-d-bOHbutyrate	M00569	5:41452897-42471829	-0.0983444488712532	0.3862469142682199	0.7990200910570895
MR-link 2	3-hydroxybutyrate (bhba)	HMDB0000011	caffeine	HMDB0001847	met-d-bOHbutyrate	M00569	8:8059014-8559014	2.756144239251407	1.9132775292167468	0.1497159483755953
MR-link 2	3-hydroxybutyrate (bhba)	HMDB0000011	caffeine	HMDB0001847	met-d-bOHbutyrate	M00569	8:8580720-9433358	-0.1667992688550419	0.649064032503343	0.7971908896112639
MR-link 2	3-hydroxybutyrate (bhba)	HMDB0000011	caffeine	HMDB0001847	met-d-bOHbutyrate	M00569	8:9546321-10530228	0.766991572985502	0.6663355866495226	0.2497079644742868
MR-link 2	3-hydroxybutyrate (bhba)	HMDB0000011	caffeine	HMDB0001847	met-d-bOHbutyrate	M00569	8:10591858-11909109	0.7785029012283988	0.6331327647468329	0.2188452413716568
MR-link 2	3-hydroxybutyrate (bhba)	HMDB0000011	caffeine	HMDB0001847	met-d-bOHbutyrate	M00569	9:107339744-107915739	0.0438343487784797	0.441656868505586	0.9209399480778042
MR-link 2	3-hydroxybutyrate (bhba)	HMDB0000011	caffeine	HMDB0001847	met-d-bOHbutyrate	M00569	10:113694271-114194271	-0.4401357586493664	0.4217448042278571	0.2966673311482457
MR-link 2	3-hydroxybutyrate (bhba)	HMDB0000011	caffeine	HMDB0001847	met-d-bOHbutyrate	M00569	11:116451535-117240760	-0.1058999004738411	0.5596355370251064	0.8499124608536083
MR-link 2	3-hydroxybutyrate (bhba)	HMDB0000011	caffeine	HMDB0001847	met-d-bOHbutyrate	M00569	12:122375755-122875755	-0.9342018325967816	0.740910560563245	0.2073508569372812
MR-link 2	3-hydroxybutyrate (bhba)	HMDB0000011	caffeine	HMDB0001847	met-d-bOHbutyrate	M00569	14:94393207-95094947	-0.2475497604331737	0.5312183655781147	0.6412128028652497
MR-link 2	3-hydroxybutyrate (bhba)	HMDB0000011	caffeine	HMDB0001847	met-d-bOHbutyrate	M00569	15:58430643-58980498	0.6113164516718255	0.4451575704607261	0.1696719752141862
MR-link 2	3-hydroxybutyrate (bhba)	HMDB0000011	caffeine	HMDB0001847	met-d-bOHbutyrate	M00569	16:71899923-73042963	0.6837230955713554	0.3699306307163088	0.0645666514352234
MR-link 2	3-hydroxybutyrate (bhba)	HMDB0000011	caffeine	HMDB0001847	met-d-bOHbutyrate	M00569	19:45161941-45661941	-0.0957892276456278	0.4129866118849211	0.8165825230053536
MR-link 2	stearoyl sphingomyelin (d18:1/18:0)	HMDB0001348	inosine	HMDB0000195	GCST90200335	GCST90200394	8:113373776-113873776	-0.6302072475905451	0.4485760763492991	0.1600492146287588
MR-link 2	stearoyl sphingomyelin (d18:1/18:0)	HMDB0001348	inosine	HMDB0000195	GCST90200335	GCST90200394	11:61368608-61868608	0.1922378739643094	0.3076727873681802	0.5320939752492522
MR-link 2	stearoyl sphingomyelin (d18:1/18:0)	HMDB0001348	inosine	HMDB0000195	GCST90200335	GCST90200394	14:63982386-64482386	0.0172376813362484	0.1601332474056762	0.9142766162908936
MR-link 2	stearoyl sphingomyelin (d18:1/18:0)	HMDB0001348	inosine	HMDB0000195	GCST90200335	GCST90200394	19:8013648-8513648	0.1207371212700496	0.0832151772806014	0.1468069697951875
MR-link 2	stearoyl sphingomyelin (d18:1/18:0)	HMDB0001348	inosine	HMDB0000195	GCST90200335	GCST90200394	19:45165640-45665640	-0.0624863223775559	0.2155861720612945	0.7719357128774076
MR-link 2	glucose	HMDB0000122	taurocholate	HMDB0000036	met-d-Glucose	M18497	2:165251927-165751927	-0.9790560311713412	0.857751584628788	0.2536945954152509
MR-link 2	glucose	HMDB0000122	taurocholate	HMDB0000036	met-d-Glucose	M18497	2:169498833-170056652	-0.2515572114429674	0.2278169622218362	0.2695031119942789
MR-link 2	glucose	HMDB0000122	taurocholate	HMDB0000036	met-d-Glucose	M18497	3:122819058-123319058	-0.3106711470405271	0.8103380741634854	0.7014346122005867
MR-link 2	glucose	HMDB0000122	taurocholate	HMDB0000036	met-d-Glucose	M18497	3:151951767-152451767	0.9437221772084232	1.3047276514360775	0.4694896295125822
MR-link 2	glucose	HMDB0000122	taurocholate	HMDB0000036	met-d-Glucose	M18497	3:170377909-170877909	-0.149817333632549	0.5245977975311356	0.7751958888742896
MR-link 2	glucose	HMDB0000122	taurocholate	HMDB0000036	met-d-Glucose	M18497	4:185468314-185968314	-2.0277621990729013	1.520966722869252	0.1824641594853079
MR-link 2	glucose	HMDB0000122	taurocholate	HMDB0000036	met-d-Glucose	M18497	5:95479406-95979406	2.093431720238015	1.441758649333965	0.1465019598266032
MR-link 2	glucose	HMDB0000122	taurocholate	HMDB0000036	met-d-Glucose	M18497	6:7000270-7500270	1.2239750167195695	0.8088980203545895	0.1302443941876424
MR-link 2	glucose	HMDB0000122	taurocholate	HMDB0000036	met-d-Glucose	M18497	7:14801789-15301789	1.0728385890575831	0.6165251604479285	0.0818348662004486
MR-link 2	glucose	HMDB0000122	taurocholate	HMDB0000036	met-d-Glucose	M18497	7:43935955-44473721	-0.0688681225143952	0.378294529087565	0.8555443096896831
MR-link 2	glucose	HMDB0000122	taurocholate	HMDB0000036	met-d-Glucose	M18497	8:117934783-118434783	-0.565260369794855	1.0961281955616302	0.6060722014621102
MR-link 2	glucose	HMDB0000122	taurocholate	HMDB0000036	met-d-Glucose	M18497	9:21884068-22384068	0.2609876376407044	0.803052670052706	0.7451852940073322
MR-link 2	glucose	HMDB0000122	taurocholate	HMDB0000036	met-d-Glucose	M18497	10:2888477-3388477	0.7979904171873367	0.6085153697606845	0.1897318920626567
MR-link 2	glucose	HMDB0000122	taurocholate	HMDB0000036	met-d-Glucose	M18497	10:112762852-113262852	0.6712101886526973	1.321039416327811	0.6113884911852934
MR-link 2	glucose	HMDB0000122	taurocholate	HMDB0000036	met-d-Glucose	M18497	10:114504071-115004071	-0.7296175850523914	0.756267826458739	0.3346646132390667
MR-link 2	glucose	HMDB0000122	taurocholate	HMDB0000036	met-d-Glucose	M18497	12:111682800-112523499	-0.8980097135498752	0.9894467280471956	0.3640960774238189
MR-link 2	glucose	HMDB0000122	taurocholate	HMDB0000036	met-d-Glucose	M18497	12:121166650-121666650	0.666522354363432	1.040565573032925	0.5218225407706023
MR-link 2	glucose	HMDB0000122	taurocholate	HMDB0000036	met-d-Glucose	M18497	13:28213465-28721145	-1.3941700385821088	1.7790237419456587	0.4332329443522743
MR-link 2	glucose	HMDB0000122	taurocholate	HMDB0000036	met-d-Glucose	M18497	17:43272775-44380160	-0.2984454243751174	0.9667098133736068	0.7575323482251225
MR-link 2	glucose	HMDB0000122	taurocholate	HMDB0000036	met-d-Glucose	M18497	20:22311971-22811971	0.9540395814071329	1.2581593890781688	0.4482821980111958
MR-link 2	adenosine	HMDB0000050	3-(4-hydroxyphenyl)lactate	HMDB0000755	M00555	GCST90200371	1:109564880-110064880	0.0033560717872813	0.1689257176871597	0.984149354179326
MR-link 2	adenosine	HMDB0000050	3-(4-hydroxyphenyl)lactate	HMDB0000755	M00555	GCST90200371	6:96128415-96628415	-0.2602483549070152	0.2094469688885664	0.2140336628868382
MR-link 2	leucine	HMDB0000687	asparagine	HMDB0000168	M00060	M34283	4:88976422-89476422	-0.0050892088824829	0.0963447116640263	0.9578730004169584
MR-link 2	leucine	HMDB0000687	asparagine	HMDB0000168	M00060	M34283	6:45295851-45795851	0.1312324961514074	0.4566619912603742	0.7738264480051491
MR-link 2	bilirubin (z,z)	HMDB0000054	5-oxoproline	HMDB0000267	M27716	M01494	2:234140469-234918570	0.0739969691755686	0.0469644235140034	0.1151188828628535
MR-link 2	sphingosine 1-phosphate	HMDB0000277	1,7-dimethylurate	HMDB0011103	GCST90199657	M34400	17:74160792-74684003	0.0543314289474534	0.273034345863486	0.8422696374262275
MR-link 2	glucose	HMDB0000122	glucose	HMDB0000122	met-d-Glucose	GCST90200440	2:165251927-165751927	0.3624978112573718	0.6645424570657713	0.5854201297498645
MR-link 2	glucose	HMDB0000122	glucose	HMDB0000122	met-d-Glucose	GCST90200440	2:169498833-170056652	0.7987523840923301	0.1748845024961315	4.940144113530731e-06
MR-link 2	glucose	HMDB0000122	glucose	HMDB0000122	met-d-Glucose	GCST90200440	3:122819058-123319058	1.1419592768760067	0.5003383563546128	0.0224672665176631
MR-link 2	glucose	HMDB0000122	glucose	HMDB0000122	met-d-Glucose	GCST90200440	3:151951767-152451767	1.522004665435848	0.7731322232080831	0.0489965794255091
MR-link 2	glucose	HMDB0000122	glucose	HMDB0000122	met-d-Glucose	GCST90200440	3:170377909-170877909	0.9606212879630632	0.4412811248437522	0.0294886370315042
MR-link 2	glucose	HMDB0000122	glucose	HMDB0000122	met-d-Glucose	GCST90200440	4:185468314-185968314	1.2782194802790128	0.968508356440694	0.1869079562523301
MR-link 2	glucose	HMDB0000122	glucose	HMDB0000122	met-d-Glucose	GCST90200440	5:95479406-95979406	1.6262018590547358	1.020207947263774	0.1109381444661769
MR-link 2	glucose	HMDB0000122	glucose	HMDB0000122	met-d-Glucose	GCST90200440	6:7000270-7500270	1.1471908924078615	0.8286383011776413	0.1662271350995983
MR-link 2	glucose	HMDB0000122	glucose	HMDB0000122	met-d-Glucose	GCST90200440	7:14801789-15301789	0.6336318589866423	0.4957720688612901	0.2012244249966253
MR-link 2	glucose	HMDB0000122	glucose	HMDB0000122	met-d-Glucose	GCST90200440	7:43935955-44473721	1.2335901371319908	0.3396923996005003	0.0002817876978268
MR-link 2	glucose	HMDB0000122	glucose	HMDB0000122	met-d-Glucose	GCST90200440	8:117934783-118434783	-0.0765853546568501	0.7925039927430668	0.9230145256235645
MR-link 2	glucose	HMDB0000122	glucose	HMDB0000122	met-d-Glucose	GCST90200440	9:21884068-22384068	1.0860861970741622	0.6012373075380665	0.0708529935190922
MR-link 2	glucose	HMDB0000122	glucose	HMDB0000122	met-d-Glucose	GCST90200440	10:2888477-3388477	0.720438762297525	0.4059771805392477	0.0759673526419387
MR-link 2	glucose	HMDB0000122	glucose	HMDB0000122	met-d-Glucose	GCST90200440	10:112762852-113262852	0.4190341921207603	1.0877944228230476	0.700078496245977
MR-link 2	glucose	HMDB0000122	glucose	HMDB0000122	met-d-Glucose	GCST90200440	10:114504071-115004071	1.758878941573389	0.7818081844117255	0.0244643338881671
MR-link 2	glucose	HMDB0000122	glucose	HMDB0000122	met-d-Glucose	GCST90200440	12:4134844-4634844	1.4566370981083403	0.6061565889590093	0.0162580468085554
MR-link 2	glucose	HMDB0000122	glucose	HMDB0000122	met-d-Glucose	GCST90200440	12:111682800-112523499	1.849128149252237	0.7680626741047522	0.0160611736323047
MR-link 2	glucose	HMDB0000122	glucose	HMDB0000122	met-d-Glucose	GCST90200440	12:121166650-121666650	1.6080474018876698	0.9557263538944902	0.092464259893465
MR-link 2	glucose	HMDB0000122	glucose	HMDB0000122	met-d-Glucose	GCST90200440	13:28213465-28721145	2.874785549607035	1.2380212981872576	0.020228582564274
MR-link 2	glucose	HMDB0000122	glucose	HMDB0000122	met-d-Glucose	GCST90200440	17:43272775-44380160	-1.1143073932750824	0.6870300693937709	0.1048206085327465
MR-link 2	glucose	HMDB0000122	glucose	HMDB0000122	met-d-Glucose	GCST90200440	17:44543627-45043627	0.0370257044377195	0.6989784640688382	0.9577548814332354
MR-link 2	glucose	HMDB0000122	glucose	HMDB0000122	met-d-Glucose	GCST90200440	20:22311971-22811971	-0.1755347321661843	0.7873011423296402	0.8235685466985571
MR-link 2	citrulline	HMDB0000904	7-methylxanthine	HMDB0001991	M02132	M34390	10:97115163-97871266	0.06938624336675	0.161192100015926	0.666863349858008
MR-link 2	tyrosine	HMDB0000158	citrulline	HMDB0000904	met-d-Tyr	GCST90200403	2:211293055-211793055	0.8008428375907171	1.365972856624205	0.5576872354510637
MR-link 2	tyrosine	HMDB0000158	citrulline	HMDB0000904	met-d-Tyr	GCST90200403	3:135701113-136607693	-0.2081205008562473	0.6010134616335925	0.7291303479426692
MR-link 2	tyrosine	HMDB0000158	citrulline	HMDB0000904	met-d-Tyr	GCST90200403	3:186140627-186640627	0.0822275975608294	0.6437355641074765	0.8983586475957659
MR-link 2	tyrosine	HMDB0000158	citrulline	HMDB0000904	met-d-Tyr	GCST90200403	4:99789651-100289651	-0.5791480344239343	0.3986031652629485	0.1462393329105229
MR-link 2	tyrosine	HMDB0000158	citrulline	HMDB0000904	met-d-Tyr	GCST90200403	4:124511762-125011762	-0.1656817196001832	0.8831002734072764	0.8511794771771438
MR-link 2	tyrosine	HMDB0000158	citrulline	HMDB0000904	met-d-Tyr	GCST90200403	5:89941256-90441256	-0.2285114562294655	0.5855502193320862	0.6963510820376906
MR-link 2	tyrosine	HMDB0000158	citrulline	HMDB0000904	met-d-Tyr	GCST90200403	6:43031486-43531486	-0.0397557019433392	0.793769844623254	0.960054914749528
MR-link 2	tyrosine	HMDB0000158	citrulline	HMDB0000904	met-d-Tyr	GCST90200403	6:110683901-112778738	0.0276407406287225	0.0854690735136627	0.7463919551763263
MR-link 2	tyrosine	HMDB0000158	citrulline	HMDB0000904	met-d-Tyr	GCST90200403	7:25715759-26215759	-0.1272424092455327	0.5530935371980007	0.8180483637428548
MR-link 2	tyrosine	HMDB0000158	citrulline	HMDB0000904	met-d-Tyr	GCST90200403	7:27916442-28416442	-0.5499756101236639	0.6808589069092625	0.4192245111748947
MR-link 2	tyrosine	HMDB0000158	citrulline	HMDB0000904	met-d-Tyr	GCST90200403	8:126236230-126736230	-0.0554246691648649	0.4563427529945427	0.9033314190483864
MR-link 2	tyrosine	HMDB0000158	citrulline	HMDB0000904	met-d-Tyr	GCST90200403	9:21884651-22384651	-0.6092983281609661	1.0727760096404662	0.5700593024103267
MR-link 2	tyrosine	HMDB0000158	citrulline	HMDB0000904	met-d-Tyr	GCST90200403	10:64760672-65511176	0.2299970299470345	0.4656475741713439	0.6213560358518981
MR-link 2	tyrosine	HMDB0000158	citrulline	HMDB0000904	met-d-Tyr	GCST90200403	11:8005408-8505408	-2.091104721027816	3.053689134005161	0.4934828660884132
MR-link 2	tyrosine	HMDB0000158	citrulline	HMDB0000904	met-d-Tyr	GCST90200403	11:61320783-61820783	0.4282414570300162	0.4699173869763292	0.3621308896834422
MR-link 2	tyrosine	HMDB0000158	citrulline	HMDB0000904	met-d-Tyr	GCST90200403	12:21081549-21581549	0.4543987709629203	0.3257461815681616	0.1630317186564455
MR-link 2	tyrosine	HMDB0000158	citrulline	HMDB0000904	met-d-Tyr	GCST90200403	12:46690648-47449549	1.4422123563324207	0.6611462037441296	0.0291551818972434
MR-link 2	tyrosine	HMDB0000158	citrulline	HMDB0000904	met-d-Tyr	GCST90200403	12:56615040-57115040	-0.8732436340503553	0.3841784109672717	0.0230252221878234
MR-link 2	tyrosine	HMDB0000158	citrulline	HMDB0000904	met-d-Tyr	GCST90200403	12:59740603-60240603	1.8254839431574863	0.7950046738446948	0.0216648647085611
MR-link 2	tyrosine	HMDB0000158	citrulline	HMDB0000904	met-d-Tyr	GCST90200403	12:121174574-121674574	0.2996229372998314	0.3212212247735922	0.3509428889912538
MR-link 2	tyrosine	HMDB0000158	citrulline	HMDB0000904	met-d-Tyr	GCST90200403	12:122076812-122576812	0.6373147535394704	0.6977195192393244	0.3610188348168005
MR-link 2	tyrosine	HMDB0000158	citrulline	HMDB0000904	met-d-Tyr	GCST90200403	14:102441854-102941854	0.5719419721918791	1.002448991573373	0.5683083046173595
MR-link 2	tyrosine	HMDB0000158	citrulline	HMDB0000904	met-d-Tyr	GCST90200403	16:70194094-72795019	-0.007399763449392	0.1250226416423491	0.9528028559074144
MR-link 2	tyrosine	HMDB0000158	citrulline	HMDB0000904	met-d-Tyr	GCST90200403	16:79505446-80005446	1.6278333690552305	1.0852169817920916	0.1336125177295786
MR-link 2	tyrosine	HMDB0000158	citrulline	HMDB0000904	met-d-Tyr	GCST90200403	19:45175460-45675460	-1.5326972077481011	1.068302295125415	0.1513715621695631
MR-link 2	tyrosine	HMDB0000158	citrulline	HMDB0000904	met-d-Tyr	GCST90200403	20:42792364-43292364	-0.7157168097123623	1.4245554201136434	0.6153762230752999
MR-link 2	tyrosine	HMDB0000158	citrulline	HMDB0000904	met-d-Tyr	GCST90200403	22:31926825-32426825	0.8172007700116857	0.8963185851653888	0.3619107344250557
MR-link 2	tyrosine	HMDB0000158	citrulline	HMDB0000904	met-d-Tyr	GCST90200403	22:44074855-44574855	1.0322679203588905	0.9006696045278337	0.2517489606390453
MR-link 2	alanine	HMDB0000161	creatinine	HMDB0000562	bioa_001	bioa_026	1:206985954-207485954	-0.1119228181887314	0.1343636323857808	0.40485349181868
MR-link 2	alanine	HMDB0000161	creatinine	HMDB0000562	bioa_001	bioa_026	2:27143030-28594285	-0.6107442115366062	0.1379137201522695	9.491208502896703e-06
MR-link 2	alanine	HMDB0000161	creatinine	HMDB0000562	bioa_001	bioa_026	2:64958074-65458074	-0.066013856124549	0.0989345152736489	0.5046137440677944
MR-link 2	alanine	HMDB0000161	creatinine	HMDB0000562	bioa_001	bioa_026	3:71155270-71655270	-0.0368504469440365	0.1945702779642742	0.8497840116969569
MR-link 2	alanine	HMDB0000161	creatinine	HMDB0000562	bioa_001	bioa_026	4:88976422-89476422	0.0919229411117245	0.1323281476741225	0.4872690167901047
MR-link 2	alanine	HMDB0000161	creatinine	HMDB0000562	bioa_001	bioa_026	7:72732874-73232874	0.4756775244162052	0.1753288356683843	0.0066665179900551
MR-link 2	alanine	HMDB0000161	creatinine	HMDB0000562	bioa_001	bioa_026	8:145568681-146068681	-0.1233280823650823	0.1691257074390844	0.4658734854691998
MR-link 2	alanine	HMDB0000161	creatinine	HMDB0000562	bioa_001	bioa_026	9:4040541-4540541	0.5126610716445497	0.1894834995048169	0.0068187059011375
MR-link 2	alanine	HMDB0000161	creatinine	HMDB0000562	bioa_001	bioa_026	11:116336283-116836283	0.2663619444859468	0.1684739897243007	0.1138718400343261
MR-link 2	alanine	HMDB0000161	creatinine	HMDB0000562	bioa_001	bioa_026	12:46636543-47713425	-0.0265376555527129	0.0560020312522063	0.6355929572615263
MR-link 2	alanine	HMDB0000161	creatinine	HMDB0000562	bioa_001	bioa_026	12:56615040-57115040	0.1098164199275028	0.141764968090768	0.4385540609486268
MR-link 2	alanine	HMDB0000161	creatinine	HMDB0000562	bioa_001	bioa_026	12:59727701-60227701	0.0884671083017631	0.1162079328203161	0.446488131505019
MR-link 2	alanine	HMDB0000161	creatinine	HMDB0000562	bioa_001	bioa_026	14:75116447-75616447	-0.1194200962935121	0.1796334088288667	0.5061791131424578
MR-link 2	alanine	HMDB0000161	creatinine	HMDB0000562	bioa_001	bioa_026	16:69621701-70931491	-0.009495206801597	0.0795422061717519	0.904979701559898
MR-link 2	alanine	HMDB0000161	creatinine	HMDB0000562	bioa_001	bioa_026	17:40568584-41068584	-0.0289122177573426	0.1833806353138006	0.8747228875436984
MR-link 2	alanine	HMDB0000161	creatinine	HMDB0000562	bioa_001	bioa_026	22:18906543-19406543	0.0417617984382905	0.2865647946934195	0.8841325791308987
MR-link 2	asparagine	HMDB0000168	methionine	HMDB0000696	bioa_003	GCST90200391	2:27480940-27980940	0.8857485172523696	0.4448501880900579	0.0464680888450413
MR-link 2	asparagine	HMDB0000168	methionine	HMDB0000696	bioa_003	GCST90200391	4:178111051-178611051	0.4037611259641188	0.2893749064785822	0.1629292264912054
MR-link 2	asparagine	HMDB0000168	methionine	HMDB0000696	bioa_003	GCST90200391	7:97252737-97752737	-0.169278640176198	0.3019547553244677	0.5750639188870241
MR-link 2	asparagine	HMDB0000168	methionine	HMDB0000696	bioa_003	GCST90200391	11:61853420-62353420	-0.0865774984791149	0.1840849698815242	0.6381316281199124
MR-link 2	asparagine	HMDB0000168	methionine	HMDB0000696	bioa_003	GCST90200391	12:46900176-47400176	1.470374875145002	0.565981600928051	0.0093790364218503
MR-link 2	asparagine	HMDB0000168	methionine	HMDB0000696	bioa_003	GCST90200391	14:103514503-104812812	0.1698787453285694	0.0954179010258517	0.0750161533184164
MR-link 2	glutamate	HMDB0000148	tryptophan	HMDB0000929	GCST90200412	GCST90200441	5:36388589-36888589	0.0984052639860253	0.2510838674942575	0.6951159281323671
MR-link 2	n-acetyl-aspartyl-glutamate (naag)	HMDB0001067	ornithine	HMDB0000214	GCST90200684	M01493	11:45663099-50986366	-0.0497799161290524	0.0228026652969398	0.0290303273798616
MR-link 2	n-acetyl-aspartyl-glutamate (naag)	HMDB0001067	ornithine	HMDB0000214	GCST90200684	M01493	11:54602007-58367668	-0.0267294383403155	0.02782485660893	0.3367374013408349
MR-link 2	5-oxoproline	HMDB0000267	leucine	HMDB0000687	GCST90200280	M00060	8:144861615-145802337	-0.0292552318237252	0.0479350729055211	0.5416567850515905
MR-link 2	5-oxoproline	HMDB0000267	leucine	HMDB0000687	GCST90200280	M00060	12:56615338-57115338	0.0303611114640882	0.2615523434869825	0.9075887895678124
MR-link 2	urate	HMDB0000289	sphingosine 1-phosphate	HMDB0000277	M01604	GCST90199657	4:9676051-10553081	-0.0208260259537492	0.0415265454775832	0.6160114263354697
MR-link 2	3-methyl-2-oxovalerate	HMDB0000491	flavin adenine dinucleotide (fad)	HMDB0001248	M15676	GCST90200376	4:88976422-89476422	0.1890850102509892	0.1373903566544008	0.1687407961686184
MR-link 2	leucine	HMDB0000687	1,7-dimethylurate	HMDB0011103	M00060	GCST90199756	4:88976422-89476422	0.0139525877135675	0.1011282921850991	0.8902647740618552
MR-link 2	leucine	HMDB0000687	1,7-dimethylurate	HMDB0011103	M00060	GCST90199756	6:45295851-45795851	0.6681469217056696	0.6268490523378593	0.2864771309681407
MR-link 2	3-methyl-2-oxobutyrate	HMDB0000019	arginine	HMDB0000517	GCST90199677	GCST90200372	4:88953670-89453670	-0.1478814059696682	0.1046713204505542	0.1577095804974616
MR-link 2	2-aminobutyrate	HMDB0000452	hypoxanthine	HMDB0000157	GCST90200305	M03127	2:64970910-65470910	0.0132664783230395	0.1120920823397897	0.9057876527929428
MR-link 2	2-aminobutyrate	HMDB0000452	hypoxanthine	HMDB0000157	GCST90200305	M03127	4:88993818-89493818	0.0094598437494435	0.1731939352606044	0.9564412462211048
MR-link 2	3-(4-hydroxyphenyl)lactate	HMDB0000755	arginine	HMDB0000517	GCST90200371	bioa_002	6:111301079-111801079	-0.0868444693446728	0.087524234508305	0.3210836799677513
MR-link 2	3-(4-hydroxyphenyl)lactate	HMDB0000755	arginine	HMDB0000517	GCST90200371	bioa_002	17:79941425-80441425	-0.1288553548817698	0.0599474427301719	0.0315969963882583
MR-link 2	dimethylglycine	HMDB0000092	kynurenine	HMDB0000684	GCST90200424	GCST90199636	5:78080227-78832833	0.0402230632059386	0.0401229431016299	0.3161044194654359
MR-link 2	dimethylglycine	HMDB0000092	kynurenine	HMDB0000684	GCST90200424	GCST90199636	10:103976834-104737382	0.1387500975001805	0.1489152225707752	0.3514715061506036
MR-link 2	dimethylglycine	HMDB0000092	kynurenine	HMDB0000684	GCST90200424	GCST90199636	15:76242337-76742337	0.2444007323689978	0.176030369533741	0.1650149871268397
MR-link 2	docosahexaenoate (dha; 22:6n3)	HMDB0002183	4-acetamidobutanoate	HMDB0003681	GCST90199651	GCST90200311	11:61376206-61876206	-0.2673332584112219	0.2556746748731066	0.2957460774233453
MR-link 2	inositol 1-phosphate (i1p)	HMDB0000213	valine	HMDB0000883	M01481	M01649	1:5349333-5849333	0.0		1.0
MR-link 2	inositol 1-phosphate (i1p)	HMDB0000213	valine	HMDB0000883	M01481	M01649	4:31607204-32397858	0.1110218448159873	0.1204405256807469	0.3566339113547746
MR-link 2	inositol 1-phosphate (i1p)	HMDB0000213	valine	HMDB0000883	M01481	M01649	4:66148855-66648855	0.1572236128691589	0.1543786926569949	0.3084745100554266
MR-link 2	inositol 1-phosphate (i1p)	HMDB0000213	valine	HMDB0000883	M01481	M01649	6:20616244-21116244	-0.0407374633822766	0.1446153934795489	0.7781772290271501
MR-link 2	inositol 1-phosphate (i1p)	HMDB0000213	valine	HMDB0000883	M01481	M01649	10:114775621-115275621	0.0442571792547634	0.2020971825135809	0.8266581564948315
MR-link 2	inositol 1-phosphate (i1p)	HMDB0000213	valine	HMDB0000883	M01481	M01649	12:47079779-47579779	-0.1471947044767044	0.1362366192571184	0.2799488675318646
MR-link 2	inositol 1-phosphate (i1p)	HMDB0000213	valine	HMDB0000883	M01481	M01649	12:62771708-63271708	-0.0907763307048218	0.2214062642937982	0.6818067349455663
MR-link 2	inositol 1-phosphate (i1p)	HMDB0000213	valine	HMDB0000883	M01481	M01649	14:96380570-96880570	0.1593604061230815	0.4085597331447066	0.6964965299372878
MR-link 2	inositol 1-phosphate (i1p)	HMDB0000213	valine	HMDB0000883	M01481	M01649	15:77060646-77560646	0.0503110724527523	0.1012148196693531	0.6191381423310661
MR-link 2	glutamine	HMDB0000641	urate	HMDB0000289	M00053	GCST90200307	12:56615040-57115040	-0.1260095106853878	0.1034213863418937	0.2230687234042757
MR-link 2	beta-alanine	HMDB0000056	1-(1-enyl-stearoyl)-2-arachidonoyl-gpe (p-18:0/20:4)*	HMDB0005779	GCST90200361	GCST90200058	3:30500404-31000404	-0.0403303677866149	0.0927073067065752	0.6635413710388248
MR-link 2	tyrosine	HMDB0000158	methionine	HMDB0000696	met-d-Tyr	M01302	3:135701113-136607693	-0.4375018637023737	0.5400583936968878	0.4178821094777359
MR-link 2	tyrosine	HMDB0000158	methionine	HMDB0000696	met-d-Tyr	M01302	3:186140627-186640627	0.6383144706444929	0.7177866890529838	0.3738517761730963
MR-link 2	tyrosine	HMDB0000158	methionine	HMDB0000696	met-d-Tyr	M01302	4:99789651-100289651	0.0976344210898114	0.4462151830309117	0.8268014141589037
MR-link 2	tyrosine	HMDB0000158	methionine	HMDB0000696	met-d-Tyr	M01302	5:89941256-90441256	-2.025985492356474	1.1173410168199196	0.0697978392158589
MR-link 2	tyrosine	HMDB0000158	methionine	HMDB0000696	met-d-Tyr	M01302	6:43031486-43531486	0.5884990525097347	0.634554559631786	0.3537081319593084
MR-link 2	tyrosine	HMDB0000158	methionine	HMDB0000696	met-d-Tyr	M01302	6:110683901-112778738	-0.0249632297430296	0.1030940275081911	0.8086713696369432
MR-link 2	tyrosine	HMDB0000158	methionine	HMDB0000696	met-d-Tyr	M01302	7:27916442-28416442	-0.1865714866763591	0.7597462518942621	0.806014503721361
MR-link 2	tyrosine	HMDB0000158	methionine	HMDB0000696	met-d-Tyr	M01302	8:126236230-126736230	-0.2946603746780145	0.5859917770775153	0.6150764448559842
MR-link 2	tyrosine	HMDB0000158	methionine	HMDB0000696	met-d-Tyr	M01302	9:21884651-22384651	1.646549006452243	0.8989117125240912	0.0669940686404866
MR-link 2	tyrosine	HMDB0000158	methionine	HMDB0000696	met-d-Tyr	M01302	10:64760672-65511176	-0.839363913460758	0.5059337468644903	0.097107895557557
MR-link 2	tyrosine	HMDB0000158	methionine	HMDB0000696	met-d-Tyr	M01302	11:61320783-61820783	0.7837364138516325	0.491587381788229	0.1108694720078615
MR-link 2	tyrosine	HMDB0000158	methionine	HMDB0000696	met-d-Tyr	M01302	12:21081549-21581549	0.93996280268154	0.3569618152507452	0.0084576882872961
MR-link 2	tyrosine	HMDB0000158	methionine	HMDB0000696	met-d-Tyr	M01302	12:46690648-47449549	1.178080695420697	0.5430070337035063	0.0300409826308444
MR-link 2	tyrosine	HMDB0000158	methionine	HMDB0000696	met-d-Tyr	M01302	12:56615040-57115040	1.038489578719104	0.3401277448895728	0.0022638936552593
MR-link 2	tyrosine	HMDB0000158	methionine	HMDB0000696	met-d-Tyr	M01302	12:59740603-60240603	-0.0333038848478738	0.6684832241956862	0.9602657684350804
MR-link 2	tyrosine	HMDB0000158	methionine	HMDB0000696	met-d-Tyr	M01302	12:121174574-121674574	0.5648519400103145	0.304760781060691	0.063821142830209
MR-link 2	tyrosine	HMDB0000158	methionine	HMDB0000696	met-d-Tyr	M01302	12:122076812-122576812	0.2897170223395749	0.5634622037604121	0.6071310794407602
MR-link 2	tyrosine	HMDB0000158	methionine	HMDB0000696	met-d-Tyr	M01302	14:102441854-102941854	0.2107202200639633	0.7195455104943631	0.7696354088515418
MR-link 2	tyrosine	HMDB0000158	methionine	HMDB0000696	met-d-Tyr	M01302	16:70194094-72795019	-0.084576370392033	0.1506851925634835	0.5746076437678653
MR-link 2	tyrosine	HMDB0000158	methionine	HMDB0000696	met-d-Tyr	M01302	16:79505446-80005446	-0.340157506975932	1.033034917637228	0.741944228467682
MR-link 2	tyrosine	HMDB0000158	methionine	HMDB0000696	met-d-Tyr	M01302	20:42792364-43292364	-2.0144765780160974	0.9870901571248684	0.0412683951345506
MR-link 2	trans-urocanate	HMDB0000301	3-methyl-2-oxobutyrate	HMDB0000019	GCST90200416	M21047	8:17963874-18463874	-0.0318489126822554	0.2797752132951615	0.9093666058933668
MR-link 2	trans-urocanate	HMDB0000301	3-methyl-2-oxobutyrate	HMDB0000019	GCST90200416	M21047	12:96124750-96624750	-0.026891908560984	0.0597207118589466	0.6524980985362125
MR-link 2	leucine	HMDB0000687	kynurenine	HMDB0000684	bioa_011	GCST90199636	2:27480940-27980940	-0.6843290402269606	0.5132358928789014	0.1824131618891534
MR-link 2	leucine	HMDB0000687	kynurenine	HMDB0000684	bioa_011	GCST90199636	4:88972827-89472827	-0.2567789851195101	0.1587898244153125	0.1058567511727678
MR-link 2	leucine	HMDB0000687	kynurenine	HMDB0000684	bioa_011	GCST90199636	11:116336283-116883862	0.3019652425557927	0.4271734639609084	0.4796339766603271
MR-link 2	leucine	HMDB0000687	kynurenine	HMDB0000684	bioa_011	GCST90199636	15:58477325-58977325	-1.1455566352169742	0.6600949833003754	0.0826625256067998
MR-link 2	leucine	HMDB0000687	kynurenine	HMDB0000684	bioa_011	GCST90199636	16:70059237-70559237	-0.0227850381552966	0.3123134227990244	0.94184138565996
MR-link 2	cytidine	HMDB0000089	serine	HMDB0000187	GCST90200429	M32315	15:85255020-85755020	-0.3920086374382253	0.1487158686899233	0.008390035891684
MR-link 2	3-methyl-2-oxobutyrate	HMDB0000019	lactate	HMDB0000190	GCST90199677	GCST90200408	4:88953670-89453670	0.1883640957894556	0.1034896394061086	0.068739947897689
MR-link 2	citrulline	HMDB0000904	pyruvate	HMDB0000243	M02132	met-d-Pyruvate	10:97115163-97871266	0.0266513110170937	0.0450684750115726	0.5542849190093964
MR-link 2	3-hydroxybutyrate (bhba)	HMDB0000011	adenosine	HMDB0000050	met-d-bOHbutyrate	M00555	1:230050269-230550269	-1.1773912147870749	0.8874881714568589	0.1846226113732736
MR-link 2	3-hydroxybutyrate (bhba)	HMDB0000011	adenosine	HMDB0000050	met-d-bOHbutyrate	M00555	5:41452897-42471829	0.7285020933751245	0.4057098992889068	0.0725544691863544
MR-link 2	3-hydroxybutyrate (bhba)	HMDB0000011	adenosine	HMDB0000050	met-d-bOHbutyrate	M00555	8:8059014-8559014	-1.5218959838972836	0.8883124311116082	0.0866676514681661
MR-link 2	3-hydroxybutyrate (bhba)	HMDB0000011	adenosine	HMDB0000050	met-d-bOHbutyrate	M00555	8:8580720-9433358	0.4188914936010793	0.6491955768158668	0.5187671374838592
MR-link 2	3-hydroxybutyrate (bhba)	HMDB0000011	adenosine	HMDB0000050	met-d-bOHbutyrate	M00555	8:9546321-10530228	-1.190786738423678	0.7329531815637972	0.1042387997017433
MR-link 2	3-hydroxybutyrate (bhba)	HMDB0000011	adenosine	HMDB0000050	met-d-bOHbutyrate	M00555	8:10591858-11909109	-1.0382703283877377	1.1932732523084677	0.3842442595418495
MR-link 2	3-hydroxybutyrate (bhba)	HMDB0000011	adenosine	HMDB0000050	met-d-bOHbutyrate	M00555	9:107339744-107915739	1.2266388599527789	0.4654127876305964	0.0083990313381948
MR-link 2	3-hydroxybutyrate (bhba)	HMDB0000011	adenosine	HMDB0000050	met-d-bOHbutyrate	M00555	10:113694271-114194271	-0.8433775261245173	0.4239346402813811	0.046656561635404
MR-link 2	3-hydroxybutyrate (bhba)	HMDB0000011	adenosine	HMDB0000050	met-d-bOHbutyrate	M00555	11:116451535-117240760	0.1951073246527891	0.5934006666031065	0.7423104483505065
MR-link 2	3-hydroxybutyrate (bhba)	HMDB0000011	adenosine	HMDB0000050	met-d-bOHbutyrate	M00555	12:122375755-122875755	-0.3292109874718788	0.7464482259941168	0.6591865007984541
MR-link 2	3-hydroxybutyrate (bhba)	HMDB0000011	adenosine	HMDB0000050	met-d-bOHbutyrate	M00555	14:94393207-95094947	0.1018914580089053	0.5177019489792439	0.8439723896162751
MR-link 2	3-hydroxybutyrate (bhba)	HMDB0000011	adenosine	HMDB0000050	met-d-bOHbutyrate	M00555	15:58430643-58980498	-0.6399542052237568	0.4589372445956102	0.1631888835656264
MR-link 2	3-hydroxybutyrate (bhba)	HMDB0000011	adenosine	HMDB0000050	met-d-bOHbutyrate	M00555	16:71899923-73042963	-0.5946561550268351	0.4177935956621758	0.154641903698627
MR-link 2	3-hydroxybutyrate (bhba)	HMDB0000011	adenosine	HMDB0000050	met-d-bOHbutyrate	M00555	19:45161941-45661941	0.0556114911882378	0.413668701571789	0.8930587228624787
MR-link 2	5,6-dihydrothymine	HMDB0000079	cortisone	HMDB0002802	GCST90200339	M01769	22:50721854-51221854	0.163590615092011	0.2100517797202398	0.4360911173683994
MR-link 2	3-(4-hydroxyphenyl)lactate	HMDB0000755	theobromine	HMDB0002825	M32197	M18392	17:79879970-80379970	0.1113516791585226	0.1499347585153265	0.4576829830428843
MR-link 2	n-formylanthranilic acid	HMDB0004089	tryptophan	HMDB0000929	GCST90199960	GCST90200441	2:143548189-144048189	-0.03054276806166	0.1293678314988211	0.8133609337505336
MR-link 2	n-formylanthranilic acid	HMDB0004089	tryptophan	HMDB0000929	GCST90199960	GCST90200441	17:75643177-76448530	0.0291581277020531	0.0308802236245423	0.3450505702793792
MR-link 2	1-methylnicotinamide	HMDB0000699	caffeine	HMDB0001847	GCST90200406	M00569	6:160317928-160817928	-0.0956110958009764	0.1462334055474822	0.5132243842786064
MR-link 2	ornithine	HMDB0000214	sphinganine	HMDB0000269	bioa_014	GCST90200374	2:219037276-219805573	0.137340120726549	0.3297390277365563	0.6770357015193926
MR-link 2	ornithine	HMDB0000214	sphinganine	HMDB0000269	bioa_014	GCST90200374	4:144415809-145209327	-0.5658354029210793	0.3293377976675321	0.0857783033367151
MR-link 2	ornithine	HMDB0000214	sphinganine	HMDB0000269	bioa_014	GCST90200374	6:131638147-132138147	-0.0899630647480588	0.2155188686589062	0.6763672292394263
MR-link 2	ornithine	HMDB0000214	sphinganine	HMDB0000269	bioa_014	GCST90200374	10:97138162-97638162	0.1205064942197465	0.3429095009615795	0.7252705734339071
MR-link 2	ornithine	HMDB0000214	sphinganine	HMDB0000269	bioa_014	GCST90200374	12:46964292-47464292	0.3219230142106313	0.2486564823533457	0.195441135341516
MR-link 2	ornithine	HMDB0000214	sphinganine	HMDB0000269	bioa_014	GCST90200374	12:132819894-133319894	-0.7546244770525441	0.4328574733724263	0.081271528207624
MR-link 2	ornithine	HMDB0000214	sphinganine	HMDB0000269	bioa_014	GCST90200374	19:12789284-13289284	-0.0606077065551513	0.2764931036197481	0.8264930772001051
MR-link 2	sphinganine-1-phosphate	HMDB0001383	biliverdin	HMDB0001008	GCST90199845	GCST90200706	3:56698451-57198451	0.0		1.0
MR-link 2	sphinganine-1-phosphate	HMDB0001383	biliverdin	HMDB0001008	GCST90199845	GCST90200706	17:74160792-74669333	0.1854850800735895	0.1410534229584747	0.1885103101877204
MR-link 2	4-hydroxyphenylpyruvate	HMDB0000707	dihydroorotate	HMDB03349	GCST90200300	GCST90200444	11:63046797-63546797	0.0		1.0
MR-link 2	4-hydroxyphenylpyruvate	HMDB0000707	dihydroorotate	HMDB03349	GCST90200300	GCST90200444	12:122051275-122551275	-0.3159347531352132	0.2015661837411058	0.1170213204654226
MR-link 2	phosphate	HMDB0001429	glucose	HMDB0000122	GCST90200393	met-d-Glucose	1:21570042-22070042	-0.0246203106938522	0.0409835772106715	0.5480158298273641
MR-link 2	oleamide	HMDB0002117	serotonin (5ht)	HMDB0000259	M32458	M02342	12:21138621-21638621	-0.0724281248987905	0.1161921336690896	0.5330559136219162
MR-link 2	oleamide	HMDB0002117	serotonin (5ht)	HMDB0000259	M32458	M02342	19:15740431-16240431	-0.0075447670515166	0.2119877226709798	0.971608815690694
MR-link 2	kynurenine	HMDB0000684	betaine	HMDB0000043	bioa_027	M03141	1:241473615-241973615	-0.368449862840282	0.2663686271321341	0.166593448450862
MR-link 2	kynurenine	HMDB0000684	betaine	HMDB0000043	bioa_027	M03141	5:131338151-131838151	-0.2640866578625916	0.3691401967596842	0.4743556184991179
MR-link 2	kynurenine	HMDB0000684	betaine	HMDB0000043	bioa_027	M03141	5:176563404-177063404	-0.8748404303952568	0.4013174482877745	0.0292633000383773
MR-link 2	kynurenine	HMDB0000684	betaine	HMDB0000043	bioa_027	M03141	8:39556267-40056267	-0.0719029035167901	0.166571515944249	0.6659857376922786
MR-link 2	kynurenine	HMDB0000684	betaine	HMDB0000043	bioa_027	M03141	12:111111298-111611298	-0.4765855394988169	0.5324115126679113	0.3707095450965857
MR-link 2	kynurenine	HMDB0000684	betaine	HMDB0000043	bioa_027	M03141	12:111634608-113433486	0.069613125429798	0.1970907482354179	0.7239359475397933
MR-link 2	kynurenine	HMDB0000684	betaine	HMDB0000043	bioa_027	M03141	16:87568569-88128476	-0.0017253140107944	0.0840208553905249	0.9836171071029992
MR-link 2	paraxanthine	HMDB0001860	creatine	HMDB0000064	GCST90199654	GCST90200323	19:41091229-41591229	-0.1466258341339067	0.2024618980980458	0.4689340827289208
MR-link 2	5-oxoproline	HMDB0000267	alpha-tocopherol	HMDB0001893	M01494	GCST90200302	8:144903138-145403138	-0.0762346173145975	0.0461673187426725	0.0986838579650715
MR-link 2	isoleucine	HMDB0000172	serine	HMDB0000187	bioa_010	GCST90200415	2:27480940-27980940	-1.8262398731220288	0.5736969629674704	0.0014561514213783
MR-link 2	isoleucine	HMDB0000172	serine	HMDB0000187	bioa_010	GCST90200415	4:88976422-89476422	-0.0846952015235119	0.1865286783995651	0.6497856816173226
MR-link 2	isoleucine	HMDB0000172	serine	HMDB0000187	bioa_010	GCST90200415	12:56615040-57115040	1.338686381892228	0.5830597480219004	0.0216777250070702
MR-link 2	isoleucine	HMDB0000172	serine	HMDB0000187	bioa_010	GCST90200415	16:70059237-70559237	-0.2612147159549909	0.3243129681918151	0.420565676782683
MR-link 2	1-methylxanthine	HMDB0010738	choline	HMDB0000097	M34389	M15506	8:18010431-18510431	-0.0370362978106428	0.0559821549160064	0.5082447369846641
MR-link 2	orotate	HMDB0000226	4-hydroxy-2-oxoglutaric acid	HMDB0002070	GCST90200392	GCST90199897	3:123305909-124961335	0.0399466264379207	0.0307824130174127	0.1943872155591447
MR-link 2	orotate	HMDB0000226	4-hydroxy-2-oxoglutaric acid	HMDB0002070	GCST90200392	GCST90199897	7:32831514-33590783	0.0240386231609792	0.0492232785148736	0.6252956913202226
MR-link 2	guanidinoacetate	HMDB0000128	tyrosine	HMDB0000158	GCST90200384	met-d-Tyr	6:131647278-132147278	-0.0601900882477233	0.0990314589413344	0.5433283846503056
MR-link 2	guanidinoacetate	HMDB0000128	tyrosine	HMDB0000158	GCST90200384	met-d-Tyr	11:64893892-65393892	0.0358423990824954	0.0346717036819621	0.3012459657800905
MR-link 2	guanidinoacetate	HMDB0000128	tyrosine	HMDB0000158	GCST90200384	met-d-Tyr	12:101043-601043	-0.0445725838196793	0.0446647609145283	0.3183102747083266
MR-link 2	guanidinoacetate	HMDB0000128	tyrosine	HMDB0000158	GCST90200384	met-d-Tyr	14:100558168-101058168	-0.0058142726340674	0.0494700938689489	0.9064392312661772
MR-link 2	guanidinoacetate	HMDB0000128	tyrosine	HMDB0000158	GCST90200384	met-d-Tyr	20:61898912-62398912	-0.0694918810366123	0.1012900593951812	0.4926701506171024
MR-link 2	alpha-aminoadipic acid	HMDB0000510	glucose	HMDB0000122	bioa_025	GCST90200440	3:2996317-3496317	-0.695522193417911	0.3349090176972668	0.037824669258042
MR-link 2	alpha-aminoadipic acid	HMDB0000510	glucose	HMDB0000122	bioa_025	GCST90200440	5:36380209-36880209	0.3048984418434333	0.2203534075072495	0.1664566840875018
MR-link 2	n-stearoyl-sphingosine (d18:1/18:0)*	HMDB0004950	threonine	HMDB0000167	GCST90200341	GCST90200432	10:64645010-65401382	-0.5170003787609821	0.2078232524514503	0.012857479335015
MR-link 2	n-stearoyl-sphingosine (d18:1/18:0)*	HMDB0004950	threonine	HMDB0000167	GCST90200341	GCST90200432	14:63982220-64482220	-0.1953933682474041	0.1723337793961243	0.2568752150420061
MR-link 2	n-stearoyl-sphingosine (d18:1/18:0)*	HMDB0004950	threonine	HMDB0000167	GCST90200341	GCST90200432	18:55052269-55552269	-0.3780736703629269	0.1640024696005218	0.0211501948415465
MR-link 2	n-stearoyl-sphingosine (d18:1/18:0)*	HMDB0004950	threonine	HMDB0000167	GCST90200341	GCST90200432	19:8013648-8513648	-0.1436380925831704	0.092376994529213	0.1199670412309476
MR-link 2	isoleucine	HMDB0000172	glycine	HMDB0000123	met-d-Ile	M32338	2:27480940-28253174	-0.8537481359038597	0.4114929965144736	0.0380090253961437
MR-link 2	isoleucine	HMDB0000172	glycine	HMDB0000123	met-d-Ile	M32338	2:165251927-165751927	-0.5035948967591231	0.7381558334731547	0.4950910931818926
MR-link 2	isoleucine	HMDB0000172	glycine	HMDB0000123	met-d-Ile	M32338	4:88890833-89475171	-0.1900994266220808	0.1962666155842191	0.3327560371065198
MR-link 2	isoleucine	HMDB0000172	glycine	HMDB0000123	met-d-Ile	M32338	8:76193463-76693463	0.0492091104747182	0.8087889222046447	0.9514842780869882
MR-link 2	isoleucine	HMDB0000172	glycine	HMDB0000123	met-d-Ile	M32338	12:56611458-57111458	0.3267647500173037	0.4952211911449559	0.5093591041079001
MR-link 2	isoleucine	HMDB0000172	glycine	HMDB0000123	met-d-Ile	M32338	16:69865519-70914672	0.7299204536549762	0.3592757653747971	0.0421897087452591
MR-link 2	isoleucine	HMDB0000172	glycine	HMDB0000123	met-d-Ile	M32338	19:49069664-49569664	-0.2789077208435926	0.5533908214193186	0.6142629682871548
MR-link 2	cystine	HMDB0000192	cholesterol	HMDB0000067	M31454	M00063	22:24745202-25245202	0.0603899183615113	0.0715893529778566	0.3989152949250012
MR-link 2	myo-inositol	HMDB0000211	7-methylxanthine	HMDB0001991	GCST90200401	M34390	16:24676314-25176314	-0.2866885104155703	0.1762652271912081	0.1038516321314069
MR-link 2	glutamate	HMDB0000148	alpha-ketoglutarate	HMDB0000208	bioa_007	M33453	12:121174861-121674861	0.4641229833422778	0.4275564641742957	0.2776894534334165
MR-link 2	thyroxine	HMDB0000248	aspartate	HMDB0000191	GCST90200293	M15996	2:234397317-234897317	-0.087238925943198	0.2233762882302865	0.6961321520088299
MR-link 2	inositol 1-phosphate (i1p)	HMDB0000213	myo-inositol	HMDB0000211	M01481	GCST90200401	1:5349333-5849333	5.12070049166046e-10	0.0007593540016308	0.9999994619468846
MR-link 2	inositol 1-phosphate (i1p)	HMDB0000213	myo-inositol	HMDB0000211	M01481	GCST90200401	4:31607204-32397858	-0.0400433714555168	0.0788824584606293	0.6117104550365561
MR-link 2	inositol 1-phosphate (i1p)	HMDB0000213	myo-inositol	HMDB0000211	M01481	GCST90200401	4:66148855-66648855	-0.1831777199018749	0.1959599293203471	0.3499061678571916
MR-link 2	inositol 1-phosphate (i1p)	HMDB0000213	myo-inositol	HMDB0000211	M01481	GCST90200401	10:114775621-115275621	0.143395913033314	0.1059711324895559	0.1760044745163215
MR-link 2	inositol 1-phosphate (i1p)	HMDB0000213	myo-inositol	HMDB0000211	M01481	GCST90200401	12:62771708-63271708	0.0577439963647396	0.1452010607352014	0.6908638552794454
MR-link 2	inositol 1-phosphate (i1p)	HMDB0000213	myo-inositol	HMDB0000211	M01481	GCST90200401	15:77060646-77560646	-0.0011051687113512	0.0920326806905858	0.9904188832400586
MR-link 2	histidine	HMDB0000177	citrate	HMDB0000094	bioa_009	M01564	2:27492603-27992603	0.5287147484014607	0.4144077770682	0.2020148743027852
MR-link 2	histidine	HMDB0000177	citrate	HMDB0000094	bioa_009	M01564	2:211331245-211831245	0.9831044838060476	0.3472110569658134	0.0046340091540451
MR-link 2	histidine	HMDB0000177	citrate	HMDB0000094	bioa_009	M01564	3:186208322-186708322	0.1729776303835015	0.3825783627266967	0.651170672034538
MR-link 2	histidine	HMDB0000177	citrate	HMDB0000094	bioa_009	M01564	4:186893802-187393802	0.2771147462231055	0.2659377251353838	0.2973983656748216
MR-link 2	histidine	HMDB0000177	citrate	HMDB0000094	bioa_009	M01564	8:145389726-145889726	-0.6600785419839099	0.563805195357139	0.2416967068454758
MR-link 2	histidine	HMDB0000177	citrate	HMDB0000094	bioa_009	M01564	9:135904304-136404304	-1.1789777343596244	0.5778976866434086	0.0413388738526919
MR-link 2	histidine	HMDB0000177	citrate	HMDB0000094	bioa_009	M01564	12:56615040-57115040	0.6004830232258302	0.4309189088300333	0.1634703815120721
MR-link 2	histidine	HMDB0000177	citrate	HMDB0000094	bioa_009	M01564	12:96083535-96730076	0.3310289329242079	0.1757232785537961	0.0595909395003115
MR-link 2	histidine	HMDB0000177	citrate	HMDB0000094	bioa_009	M01564	14:21229605-21729605	0.1170923136208865	0.3373369256902429	0.7285102548147164
MR-link 2	histidine	HMDB0000177	citrate	HMDB0000094	bioa_009	M01564	15:58473939-58973939	0.4982502296832417	0.6820806887427983	0.4650933146614148
MR-link 2	creatinine	HMDB0000562	3-hydroxybutyrate (bhba)	HMDB0000011	GCST90200366	met-d-bOHbutyrate	16:20142332-20642332	0.0384120951349592	0.0506726762714038	0.448424915065345
MR-link 2	eicosapentaenoate (epa; 20:5n3)	HMDB0001999	hypoxanthine	HMDB0000157	GCST90200349	M03127	11:61319830-61819830	-0.0020634211472389	0.0856711515259554	0.980784515180729
MR-link 2	urate	HMDB0000289	cortisone	HMDB0002802	GCST90200307	M01769	4:9672167-10439135	-0.0764107723861554	0.0619002884976193	0.2170475336917547
MR-link 2	urate	HMDB0000289	cortisone	HMDB0002802	GCST90200307	M01769	4:88802323-89302323	-0.1748190007005576	0.1860700138393987	0.3474569302226724
MR-link 2	pantothenate	HMDB0000210	gluconate	HMDB0000625	GCST90200279	GCST90200373	1:199230515-199730515	0.4632261605545313	0.2192087950264524	0.0345859424566593
MR-link 2	3-hydroxybutyrate (bhba)	HMDB0000011	2-aminobutyrate	HMDB0000452	met-d-bOHbutyrate	GCST90200305	1:230050269-230550269	1.558189254630214	0.7487831657694743	0.0374373916760713
MR-link 2	3-hydroxybutyrate (bhba)	HMDB0000011	2-aminobutyrate	HMDB0000452	met-d-bOHbutyrate	GCST90200305	5:41452897-42471829	0.1311049480573204	0.405772119289547	0.7466195544659924
MR-link 2	3-hydroxybutyrate (bhba)	HMDB0000011	2-aminobutyrate	HMDB0000452	met-d-bOHbutyrate	GCST90200305	8:8059014-8559014	-0.2069190950118008	0.7982470031617648	0.7954679102865747
MR-link 2	3-hydroxybutyrate (bhba)	HMDB0000011	2-aminobutyrate	HMDB0000452	met-d-bOHbutyrate	GCST90200305	8:8580720-9433358	0.5039869014643028	0.6920373030756993	0.4664510691669182
MR-link 2	3-hydroxybutyrate (bhba)	HMDB0000011	2-aminobutyrate	HMDB0000452	met-d-bOHbutyrate	GCST90200305	8:9546321-10530228	0.1152244248345194	0.6127573624005682	0.8508433371141022
MR-link 2	3-hydroxybutyrate (bhba)	HMDB0000011	2-aminobutyrate	HMDB0000452	met-d-bOHbutyrate	GCST90200305	8:10591858-11909109	0.3348496220905302	0.4845502991097778	0.4895326444126484
MR-link 2	3-hydroxybutyrate (bhba)	HMDB0000011	2-aminobutyrate	HMDB0000452	met-d-bOHbutyrate	GCST90200305	9:107339744-107915739	0.3997306745470402	0.474499813174383	0.3995499044490413
MR-link 2	3-hydroxybutyrate (bhba)	HMDB0000011	2-aminobutyrate	HMDB0000452	met-d-bOHbutyrate	GCST90200305	10:113694271-114194271	-0.0946089281135151	0.4841707005385281	0.8450766263379194
MR-link 2	3-hydroxybutyrate (bhba)	HMDB0000011	2-aminobutyrate	HMDB0000452	met-d-bOHbutyrate	GCST90200305	11:116451535-117240760	-0.6453848402149702	0.5769671438084918	0.2633186698832936
MR-link 2	3-hydroxybutyrate (bhba)	HMDB0000011	2-aminobutyrate	HMDB0000452	met-d-bOHbutyrate	GCST90200305	12:122375755-122875755	-0.6227984030735859	0.7140105014676194	0.3830699125408047
MR-link 2	3-hydroxybutyrate (bhba)	HMDB0000011	2-aminobutyrate	HMDB0000452	met-d-bOHbutyrate	GCST90200305	14:94393207-95094947	-0.3857648088477821	0.4214292412387427	0.3599960220443521
MR-link 2	3-hydroxybutyrate (bhba)	HMDB0000011	2-aminobutyrate	HMDB0000452	met-d-bOHbutyrate	GCST90200305	15:58430643-58980498	0.8315825909708179	0.4904192785626247	0.0899509690138424
MR-link 2	3-hydroxybutyrate (bhba)	HMDB0000011	2-aminobutyrate	HMDB0000452	met-d-bOHbutyrate	GCST90200305	16:71899923-73042963	0.0969069542543415	0.3563144483903461	0.7856448412768366
MR-link 2	3-hydroxybutyrate (bhba)	HMDB0000011	2-aminobutyrate	HMDB0000452	met-d-bOHbutyrate	GCST90200305	17:6935779-7435779	0.460536304440423	0.5445078784551824	0.3976729935679945
MR-link 2	3-hydroxybutyrate (bhba)	HMDB0000011	2-aminobutyrate	HMDB0000452	met-d-bOHbutyrate	GCST90200305	19:45161941-45661941	0.1369532454150109	0.3879268867564621	0.7240593473101602
MR-link 2	creatinine	HMDB0000562	guanidinoacetate	HMDB0000128	M00513	GCST90200384	7:23845366-24345366	-0.1173320096862388	0.2083785223391543	0.5733861891396774
MR-link 2	mannose	HMDB0000169	n-acetylornithine	HMDB0003357	GCST90200435	bioa_023	2:27176853-28662558	-0.0245232877790627	0.0374828534595399	0.5129485035924105
MR-link 2	histidine	HMDB0000177	kynurenate	HMDB0000715	M00059	GCST90200454	4:9731889-10602550	-0.0847499938034768	0.149288321641625	0.570243178831707
MR-link 2	n-acetylglucosaminylasparagine	HMDB0000489	adenosine	HMDB0000050	GCST90200316	M00555	4:178111987-178611987	0.1228543947621876	0.1266731901452517	0.3321196865317891
MR-link 2	n-acetylglucosaminylasparagine	HMDB0000489	adenosine	HMDB0000050	GCST90200316	M00555	6:167457759-167966043	0.0029553049482012	0.0404760054433271	0.9417951756847374
MR-link 2	sphinganine-1-phosphate	HMDB0001383	n-acetylglucosaminylasparagine	HMDB0000489	GCST90199845	GCST90200316	3:56698451-57198451	0.0		1.0
MR-link 2	sphinganine-1-phosphate	HMDB0001383	n-acetylglucosaminylasparagine	HMDB0000489	GCST90199845	GCST90200316	17:74160792-74669333	-0.0329184784891814	0.1686482553905037	0.8452440888865873
MR-link 2	uridine	HMDB0000296	arginine	HMDB0000517	M00606	bioa_002	1:20665172-21165172	0.0198072243731803	0.1001895452174298	0.8432817320967171
MR-link 2	uridine	HMDB0000296	arginine	HMDB0000517	M00606	bioa_002	7:47852911-48352911	-0.1156548687433461	0.0959000137055604	0.2278196928834781
MR-link 2	uridine	HMDB0000296	arginine	HMDB0000517	M00606	bioa_002	22:50721752-51221752	-0.0685494078929472	0.0699930153251108	0.3273947355217084
MR-link 2	valine	HMDB0000883	pyruvate	HMDB0000243	M01649	met-d-Pyruvate	4:88976422-89476422	-0.0693130717102413	0.0493606365476242	0.1602540798252487
MR-link 2	arachidonate (20:4n6)	HMDB0001043	tryptophan	HMDB0000929	M01110	GCST90200441	11:61330635-61830635	-0.0839548444049282	0.0443225603399419	0.0582013102739722
MR-link 2	5-acetylamino-6-formylamino-3-methyluracil	HMDB0011105	myo-inositol	HMDB0000211	GCST90200680	GCST90200401	8:17743764-18765840	-0.0319359876423294	0.0214983578857123	0.1374092440255893
MR-link 2	mannose	HMDB0000169	glutamate	HMDB0000148	GCST90200435	bioa_007	2:27176853-28662558	-0.1143924846461829	0.0377900329273697	0.0024694952879534
MR-link 2	arginine	HMDB0000517	aspartate	HMDB0000191	GCST90200372	bioa_004	4:77758299-78258299	-0.2440764077581296	0.1299773073186073	0.0604032448889271
MR-link 2	arginine	HMDB0000517	aspartate	HMDB0000191	GCST90200372	bioa_004	6:131644358-132148208	-0.0599767921513583	0.0669911627217976	0.3706298980731
MR-link 2	arginine	HMDB0000517	aspartate	HMDB0000191	GCST90200372	bioa_004	10:99896895-100396895	-0.0033694446378806	0.0640569588598667	0.958050012431293
MR-link 2	7-methylxanthine	HMDB0001991	serine	HMDB0000187	GCST90199754	bioa_018	15:74777880-75578595	0.0571314664787081	0.1042995666920162	0.5838544964043835
MR-link 2	sphingosine	HMDB0000252	n-stearoyl-sphingosine (d18:1/18:0)*	HMDB0004950	GCST90200385	GCST90200341	3:56598999-57098999	0.253594888975822	0.1362365609433446	0.0626834075834087
MR-link 2	1-stearoyl-2-oleoyl-gps (18:0/18:1)	HMDB0010163	glucuronate	HMDB0000127	GCST90199652	GCST90199641	3:56598999-57098999	0.0558017240032088	0.1653667367626757	0.7357835382027774
MR-link 2	urate	HMDB0000289	2-aminobutyrate	HMDB0000452	M01604	GCST90200305	4:9676051-10553081	-0.0491400903984785	0.0520833366344529	0.345430493598385
MR-link 2	leucine	HMDB0000687	methionine	HMDB0000696	bioa_011	bioa_013	2:27480940-27980940	-0.8211371820953224	0.256126987094662	0.0013460483382986
MR-link 2	leucine	HMDB0000687	methionine	HMDB0000696	bioa_011	bioa_013	4:88972827-89472827	-0.0947998507331653	0.083825254832649	0.2580877926965801
MR-link 2	leucine	HMDB0000687	methionine	HMDB0000696	bioa_011	bioa_013	4:186893802-187393802	0.6233798550236702	0.2948230581176181	0.0344793864909603
MR-link 2	leucine	HMDB0000687	methionine	HMDB0000696	bioa_011	bioa_013	11:116336283-116883862	0.2750203415306479	0.2175599068739708	0.2061894135341046
MR-link 2	leucine	HMDB0000687	methionine	HMDB0000696	bioa_011	bioa_013	15:58477325-58977325	0.4835567440513993	0.3007462971279329	0.1078667161513193
MR-link 2	leucine	HMDB0000687	methionine	HMDB0000696	bioa_011	bioa_013	16:70059237-70559237	0.3860173619856998	0.1804680531396844	0.0324373753790462
MR-link 2	1-methylxanthine	HMDB0010738	cholesterol	HMDB0000067	GCST90199763	GCST90200368	8:18005709-18505709	-0.0235112856607904	0.0600960603049794	0.6956284159922896
MR-link 2	1-methylxanthine	HMDB0010738	cholesterol	HMDB0000067	GCST90199763	GCST90200368	15:74275585-74775585	0.1667824993802689	0.1501773966745013	0.2667535164190989
MR-link 2	1-methylxanthine	HMDB0010738	cholesterol	HMDB0000067	GCST90199763	GCST90200368	15:74777880-75599999	-0.013221889177045	0.1344553218596048	0.9216649575116436
MR-link 2	aspartate	HMDB0000191	dehydroepiandrosterone sulfate (dhea-s)	HMDB0001032	GCST90200370	M32425	3:56598999-57098999	0.1329795771597109	0.1168653484096588	0.2551676114964218
MR-link 2	histidine	HMDB0000177	valine	HMDB0000883	met-d-His	met-d-Val	1:168963261-169463261	0.0142307827715941	0.1387714278922397	0.918321426973404
MR-link 2	histidine	HMDB0000177	valine	HMDB0000883	met-d-His	met-d-Val	2:27491237-27991237	-1.441345644431764	0.380854494327754	0.0001540149636617
MR-link 2	histidine	HMDB0000177	valine	HMDB0000883	met-d-His	met-d-Val	2:211290507-212074453	0.4208532965805888	0.0882967651973122	1.87593168976996e-06
MR-link 2	histidine	HMDB0000177	valine	HMDB0000883	met-d-His	met-d-Val	3:148408762-149190142	0.1799655450915011	0.0688820856428777	0.0089840341801029
MR-link 2	histidine	HMDB0000177	valine	HMDB0000883	met-d-His	met-d-Val	6:134622121-135122121	0.4870481027780357	0.1980843343410002	0.0139405503551621
MR-link 2	histidine	HMDB0000177	valine	HMDB0000883	met-d-His	met-d-Val	8:145389726-145889726	0.4079272264911707	0.3406451862291429	0.2311064490898935
MR-link 2	histidine	HMDB0000177	valine	HMDB0000883	met-d-His	met-d-Val	11:8005408-8505408	0.9438081519790624	0.2085497196967272	6.023048550278732e-06
MR-link 2	histidine	HMDB0000177	valine	HMDB0000883	met-d-His	met-d-Val	12:46932531-47432531	0.920151771263618	0.2378907237102195	0.0001097497233358
MR-link 2	histidine	HMDB0000177	valine	HMDB0000883	met-d-His	met-d-Val	12:56610020-57110020	0.9408835273157816	0.1680383037496007	2.153176924240224e-08
MR-link 2	histidine	HMDB0000177	valine	HMDB0000883	met-d-His	met-d-Val	12:95659569-96755187	0.0421987767423061	0.0265548025179357	0.1120332270486133
MR-link 2	histidine	HMDB0000177	valine	HMDB0000883	met-d-His	met-d-Val	14:21241151-21765620	0.3271604966055196	0.0706911498961259	3.691672518131371e-06
MR-link 2	histidine	HMDB0000177	valine	HMDB0000883	met-d-His	met-d-Val	14:24625832-25125832	-0.0066202055258456	0.3143284841047434	0.9831966571333508
MR-link 2	histidine	HMDB0000177	valine	HMDB0000883	met-d-His	met-d-Val	14:94599201-95099201	0.3239883330854947	0.1668083539641659	0.0521033554984154
MR-link 2	histidine	HMDB0000177	valine	HMDB0000883	met-d-His	met-d-Val	15:43028726-45092210	0.6783235442652518	0.1325510880419518	3.096943868965488e-07
MR-link 2	histidine	HMDB0000177	valine	HMDB0000883	met-d-His	met-d-Val	20:38915692-39415692	0.5441308469796087	0.1703602261431421	0.0014031530511799
MR-link 2	1-methylxanthine	HMDB0010738	orotate	HMDB0000226	M34389	GCST90200392	8:18010431-18510431	0.0513686463102085	0.0626496114838313	0.4122528251150253
MR-link 2	beta-alanine	HMDB0000056	alanine	HMDB0000161	GCST90200361	GCST90200431	3:30500404-31000404	0.3077019034914172	0.0994415801396976	0.0019727908358111
MR-link 2	methionine	HMDB0000696	sarcosine	HMDB0000271	M01302	bioa_031	1:213396566-213896566	0.1000743077226341	0.1576505026904676	0.5255680957561681
MR-link 2	2-aminobutyrate	HMDB0000452	beta-citrylglutamate	HMDB0241915	M32348	GCST90199911	2:64958074-65458074	-0.1302195842068179	0.1247999610801109	0.2967508143405444
MR-link 2	2-aminobutyrate	HMDB0000452	beta-citrylglutamate	HMDB0241915	M32348	GCST90199911	4:88993818-89493818	0.2400734762233188	0.1799195882122324	0.1820932317081774
MR-link 2	glucose	HMDB0000122	asparagine	HMDB0000168	M20489	M34283	2:169551488-170051488	0.1380267043357676	0.1754838869591142	0.4315458289869739
MR-link 2	thyroxine	HMDB0000248	n-acetyl-aspartyl-glutamate (naag)	HMDB0001067	GCST90200293	GCST90200684	2:234397317-234897317	-0.2890447846042339	0.2391306080689214	0.2267658774738846
MR-link 2	thyroxine	HMDB0000248	n-acetyl-aspartyl-glutamate (naag)	HMDB0001067	GCST90200293	GCST90200684	12:121166650-121666650	-0.3420628865458062	0.378603763461856	0.3662684541884413
MR-link 2	kynurenate	HMDB0000715	methionine sulfoxide	HMDB0002005	GCST90200454	GCST90199625	1:241463402-241963402	0.1104194710871875	0.0675838990440475	0.1022980651391275
MR-link 2	kynurenate	HMDB0000715	methionine sulfoxide	HMDB0002005	GCST90200454	GCST90199625	4:170711647-171211647	0.0633527247078865	0.1246880717651893	0.611390439789369
MR-link 2	kynurenate	HMDB0000715	methionine sulfoxide	HMDB0002005	GCST90200454	GCST90199625	16:58517848-59017848	-0.0285195370107471	0.2936700245576077	0.9226356838826922
MR-link 2	mannose	HMDB0000169	urea	HMDB0000294	M00584	GCST90200417	2:27182547-28770083	0.0034424786282253	0.0558763918313496	0.9508743520649466
MR-link 2	caffeine	HMDB0001847	dihydroorotate	HMDB03349	GCST90200436	GCST90200444	15:56384745-56884745	-0.2007918919861931	0.2178391498760742	0.3566622133352439
MR-link 2	caffeine	HMDB0001847	dihydroorotate	HMDB03349	GCST90200436	GCST90200444	15:57044800-57544800	0.247347231173178	0.5918905284678028	0.6760249522545723
MR-link 2	phenylalanine	HMDB0000159	citrate	HMDB0000094	GCST90200396	met-d-Citrate	12:103005621-103594137	0.0163565722685645	0.028436812565801	0.5651627564080945
MR-link 2	1-methylxanthine	HMDB0010738	urate	HMDB0000289	GCST90199763	M01604	8:18005709-18505709	0.0251748409606456	0.0559947883932439	0.6530042446939568
MR-link 2	1-methylxanthine	HMDB0010738	urate	HMDB0000289	GCST90199763	M01604	15:74275585-74775585	0.1110789210599579	0.1760106034059111	0.5279802329673766
MR-link 2	1-methylxanthine	HMDB0010738	urate	HMDB0000289	GCST90199763	M01604	15:74777880-75599999	0.0824577668243477	0.1329152028764612	0.5350084623013549
MR-link 2	threonine	HMDB0000167	2-aminobutyrate	HMDB0000452	GCST90200432	GCST90200305	2:27589369-28089369	0.0843041530859618	0.1848324019929513	0.6483099217041124
MR-link 2	threonine	HMDB0000167	2-aminobutyrate	HMDB0000452	GCST90200432	GCST90200305	2:211290507-211790507	0.3861069395366339	0.2909825950425788	0.184539337894187
MR-link 2	threonine	HMDB0000167	2-aminobutyrate	HMDB0000452	GCST90200432	GCST90200305	12:46938082-47438082	0.6735645692049226	0.1515908472743052	8.858690337764455e-06
MR-link 2	threonine	HMDB0000167	2-aminobutyrate	HMDB0000452	GCST90200432	GCST90200305	14:100594368-101094368	-0.2923561488794925	0.4638885586639527	0.5285445898300891
MR-link 2	pantothenate	HMDB0000210	3-aminoisobutyrate	HMDB0002166	GCST90200279	GCST90200310	1:199230515-199730515	-0.414349172368121	0.3373424422323	0.2193438813832859
MR-link 2	phenylalanine	HMDB0000159	acetone	HMDB0001659	met-d-Phe	met-d-Acetone	2:211293055-211793055	0.0301259556717095	0.2395188014692877	0.8999084505588832
MR-link 2	phenylalanine	HMDB0000159	acetone	HMDB0001659	met-d-Phe	met-d-Acetone	6:17868392-18368392	-0.2051338233197151	0.225678459500834	0.363368595495104
MR-link 2	phenylalanine	HMDB0000159	acetone	HMDB0001659	met-d-Phe	met-d-Acetone	11:57019429-57519429	-0.0978640670526438	0.0944309745811103	0.3000362872689395
MR-link 2	phenylalanine	HMDB0000159	acetone	HMDB0001659	met-d-Phe	met-d-Acetone	12:56671418-57171418	-0.0587246105796114	0.2229585096629216	0.7922514881941066
MR-link 2	phenylalanine	HMDB0000159	acetone	HMDB0001659	met-d-Phe	met-d-Acetone	12:102211009-102721004	0.0917462491100402	0.093053230827506	0.3241554544663702
MR-link 2	phenylalanine	HMDB0000159	acetone	HMDB0001659	met-d-Phe	met-d-Acetone	12:102890425-104124563	0.0074414076069469	0.0226560574286382	0.7425705909589464
MR-link 2	phenylalanine	HMDB0000159	acetone	HMDB0001659	met-d-Phe	met-d-Acetone	12:104125826-104625826	-0.0304302905132574	0.1690295538274128	0.8571294811127139
MR-link 2	phenylalanine	HMDB0000159	acetone	HMDB0001659	met-d-Phe	met-d-Acetone	14:55161744-55661744	-0.0118130371048896	0.0948316411067605	0.9008651522739868
MR-link 2	phenylalanine	HMDB0000159	acetone	HMDB0001659	met-d-Phe	met-d-Acetone	14:55670870-56170870	-0.0080125720893202	0.1356492846433058	0.9528977107084952
MR-link 2	phenylalanine	HMDB0000159	acetone	HMDB0001659	met-d-Phe	met-d-Acetone	16:16004626-16504626	-0.1624845503448846	0.1583054910104433	0.30470369005611
MR-link 2	citrulline	HMDB0000904	asparagine	HMDB0000168	M02132	M34283	10:97115163-97871266	0.1198339596322245	0.1520949818278511	0.4307616494180906
MR-link 2	5-acetylamino-6-formylamino-3-methyluracil	HMDB0011105	n-formylanthranilic acid	HMDB0004089	GCST90200680	GCST90199960	8:17743764-18765840	-0.0587643708525331	0.0222986531840412	0.0084054839738524
MR-link 2	leucine	HMDB0000687	beta-citrylglutamate	HMDB0241915	M00060	GCST90199911	4:88976422-89476422	-0.1005596069596909	0.0945305352816935	0.2874287851473918
MR-link 2	leucine	HMDB0000687	beta-citrylglutamate	HMDB0241915	M00060	GCST90199911	6:45295851-45795851	-0.227619927730641	0.6688978730672832	0.7336373923348608
MR-link 2	tryptophan	HMDB0000929	inosine 5'-monophosphate (imp)	HMDB0000175	M00054	GCST90200395	3:189559163-190059163	-0.2781901982197297	0.4794696953071373	0.5617771083785068
MR-link 2	tryptophan	HMDB0000929	inosine 5'-monophosphate (imp)	HMDB0000175	M00054	GCST90200395	5:153760041-154260041	0.1487160034033451	0.3694517209715994	0.6872928151908655
MR-link 2	tryptophan	HMDB0000929	inosine 5'-monophosphate (imp)	HMDB0000175	M00054	GCST90200395	6:111281159-111781159	0.3107178558741857	0.2004474148746811	0.121112346437607
MR-link 2	tryptophan	HMDB0000929	inosine 5'-monophosphate (imp)	HMDB0000175	M00054	GCST90200395	6:125293311-125793311	-0.189703512926741	0.2929913786865713	0.5173269543805501
MR-link 2	tryptophan	HMDB0000929	inosine 5'-monophosphate (imp)	HMDB0000175	M00054	GCST90200395	7:14057409-14557409	0.1116526876381383	0.2505363798740572	0.6558467711337437
MR-link 2	tryptophan	HMDB0000929	inosine 5'-monophosphate (imp)	HMDB0000175	M00054	GCST90200395	11:116404435-116904435	0.1515550870971074	0.1739549955951555	0.3836277155655279
MR-link 2	tryptophan	HMDB0000929	inosine 5'-monophosphate (imp)	HMDB0000175	M00054	GCST90200395	16:53794515-54294515	-0.2276271258080406	0.6870793832486799	0.740420390865343
MR-link 2	isoursodeoxycholate	HMDB0000686	kynurenate	HMDB0000715	GCST90199892	GCST90200454	5:35715970-36215970	0.5168268686137956	0.1694634134409378	0.0022900572447575
MR-link 2	valine	HMDB0000883	glycerol 3-phosphate	HMDB0000126	met-d-Val	GCST90199638	2:27480940-28253616	0.6253245353042013	0.370430927506549	0.0913919896077496
MR-link 2	valine	HMDB0000883	glycerol 3-phosphate	HMDB0000126	met-d-Val	GCST90199638	2:64975088-65475088	-0.1638555898919921	0.2820198946403636	0.5612355996403592
MR-link 2	valine	HMDB0000883	glycerol 3-phosphate	HMDB0000126	met-d-Val	GCST90199638	2:165251927-165751927	0.5875491311202055	0.5036524141300496	0.2433813895242086
MR-link 2	valine	HMDB0000883	glycerol 3-phosphate	HMDB0000126	met-d-Val	GCST90199638	3:135701113-136578270	-0.0250713201895379	0.6031154389827774	0.9668417383947132
MR-link 2	valine	HMDB0000883	glycerol 3-phosphate	HMDB0000126	met-d-Val	GCST90199638	4:86953335-87453335	-0.2137176990352554	1.0470408732427834	0.8382629228853089
MR-link 2	valine	HMDB0000883	glycerol 3-phosphate	HMDB0000126	met-d-Val	GCST90199638	4:87663610-88163610	0.3922987226720777	1.058647115986211	0.7109607426863054
MR-link 2	valine	HMDB0000883	glycerol 3-phosphate	HMDB0000126	met-d-Val	GCST90199638	4:88882515-89510546	-0.0444710049157134	0.1166081668858533	0.7029277748827674
MR-link 2	valine	HMDB0000883	glycerol 3-phosphate	HMDB0000126	met-d-Val	GCST90199638	5:55564890-56064890	0.3434648238062068	0.4958121527357638	0.4884779056262536
MR-link 2	valine	HMDB0000883	glycerol 3-phosphate	HMDB0000126	met-d-Val	GCST90199638	6:108910874-109410874	-1.217423081689549	0.780384721863203	0.1187529420960736
MR-link 2	valine	HMDB0000883	glycerol 3-phosphate	HMDB0000126	met-d-Val	GCST90199638	12:56199875-57115338	0.0402340834382169	0.3626683901466476	0.911664686351336
MR-link 2	valine	HMDB0000883	glycerol 3-phosphate	HMDB0000126	met-d-Val	GCST90199638	12:122278263-122778263	-0.1749836635350783	0.5103529301855352	0.7316978031778606
MR-link 2	valine	HMDB0000883	glycerol 3-phosphate	HMDB0000126	met-d-Val	GCST90199638	14:102468052-102968052	-0.124772493899682	0.7610343576610737	0.8697695629733111
MR-link 2	valine	HMDB0000883	glycerol 3-phosphate	HMDB0000126	met-d-Val	GCST90199638	16:69315747-70918195	0.0764900277861615	0.2690808196417629	0.7762079651667472
MR-link 2	valine	HMDB0000883	glycerol 3-phosphate	HMDB0000126	met-d-Val	GCST90199638	17:6935779-7435779	0.0954059491840824	0.2725705234206504	0.726321445294454
MR-link 2	valine	HMDB0000883	glycerol 3-phosphate	HMDB0000126	met-d-Val	GCST90199638	17:79384062-79884062	-0.3911731872840036	0.8618911245580223	0.6499335358031052
MR-link 2	valine	HMDB0000883	glycerol 3-phosphate	HMDB0000126	met-d-Val	GCST90199638	19:49050431-49611255	-0.0816588108058597	0.2919590400739374	0.7797132831392533
MR-link 2	kynurenine	HMDB0000684	dimethylglycine	HMDB0000092	GCST90199636	GCST90200424	1:241463402-241963402	0.310322383255934	0.2748338978169535	0.2588442495341326
MR-link 2	kynurenine	HMDB0000684	dimethylglycine	HMDB0000092	GCST90199636	GCST90200424	8:39554593-40054593	0.3017399882482984	0.1623602803767528	0.0631038046432959
MR-link 2	kynurenine	HMDB0000684	dimethylglycine	HMDB0000092	GCST90199636	GCST90200424	12:111809557-113090766	0.4295563736512062	0.1907307170369272	0.0243120693813221
MR-link 2	kynurenine	HMDB0000684	dimethylglycine	HMDB0000092	GCST90199636	GCST90200424	16:87568373-88128072	0.0923513856183331	0.0731071920776569	0.2065056135924671
MR-link 2	betaine	HMDB0000043	cystine	HMDB0000192	GCST90200425	GCST90200382	2:211290507-211790507	0.1393692576551948	0.1616452296878672	0.3885817562855114
MR-link 2	betaine	HMDB0000043	cystine	HMDB0000192	GCST90200425	GCST90200382	5:78081434-78907016	-0.0322913935198754	0.0660507027028668	0.6249210177746337
MR-link 2	betaine	HMDB0000043	cystine	HMDB0000192	GCST90200425	GCST90200382	6:160264283-160825366	0.0148130612101019	0.0947065790227419	0.8757098121731215
MR-link 2	betaine	HMDB0000043	cystine	HMDB0000192	GCST90200425	GCST90200382	12:68601-568601	0.0894260507254631	0.0747091226919093	0.2313105674996
MR-link 2	betaine	HMDB0000043	cystine	HMDB0000192	GCST90200425	GCST90200382	17:17178278-17678278	0.0447445871696732	0.1600985052827313	0.7798752531191528
MR-link 2	betaine	HMDB0000043	cystine	HMDB0000192	GCST90200425	GCST90200382	21:44165982-44665982	-0.1438541981261699	0.1707498827294965	0.3995165875309422
MR-link 2	myo-inositol	HMDB0000211	4-hydroxyphenylpyruvate	HMDB0000707	M19934	GCST90200300	16:24681798-25181798	0.1254418192683076	0.1621734791298076	0.4392242190557911
MR-link 2	myo-inositol	HMDB0000211	4-hydroxyphenylpyruvate	HMDB0000707	M19934	GCST90200300	19:18368867-18868867	0.1238070098416471	0.1428825606749853	0.3862188230344067
MR-link 2	phenylpyruvate	HMDB0000205	pyruvate	HMDB0000243	GCST90200365	GCST90200430	9:131315554-131815554	0.126796055693895	0.1295519874166517	0.3277147818788388
MR-link 2	phenylpyruvate	HMDB0000205	pyruvate	HMDB0000243	GCST90200365	GCST90200430	16:58503995-59003995	0.1377776406106774	0.1353010622728951	0.3085334108318349
MR-link 2	cystine	HMDB0000192	docosahexaenoate (dha; 22:6n3)	HMDB0002183	M31454	M19323	22:24745202-25245202	-0.1135360542001209	0.0718367515663853	0.1139985601062362
MR-link 2	glycine	HMDB0000123	n-palmitoyl-sphinganine (d18:0/16:0)	HMDB11760	met-d-Gly	GCST90200064	1:11606378-12106378	-0.6182122245856843	0.9400680933142757	0.5107791639117267
MR-link 2	glycine	HMDB0000123	n-palmitoyl-sphinganine (d18:0/16:0)	HMDB11760	met-d-Gly	GCST90200064	1:75982013-76482013	0.5736570843671007	0.3567163361486938	0.1078000544917323
MR-link 2	glycine	HMDB0000123	n-palmitoyl-sphinganine (d18:0/16:0)	HMDB11760	met-d-Gly	GCST90200064	1:120004506-120504506	0.1562294686934353	0.544934505738985	0.7743466103483457
MR-link 2	glycine	HMDB0000123	n-palmitoyl-sphinganine (d18:0/16:0)	HMDB11760	met-d-Gly	GCST90200064	1:151589838-152089838	-1.415440851111074	0.8864107280565277	0.1103052145409389
MR-link 2	glycine	HMDB0000123	n-palmitoyl-sphinganine (d18:0/16:0)	HMDB11760	met-d-Gly	GCST90200064	2:165276338-165776338	-0.5291173034931477	0.6102391634770865	0.3859061419763592
MR-link 2	glycine	HMDB0000123	n-palmitoyl-sphinganine (d18:0/16:0)	HMDB11760	met-d-Gly	GCST90200064	2:208538752-212979649	-0.0297152678819886	0.0248292535188519	0.23139052788463
MR-link 2	glycine	HMDB0000123	n-palmitoyl-sphinganine (d18:0/16:0)	HMDB11760	met-d-Gly	GCST90200064	2:226790540-227290540	0.5700132410187133	0.7039805515616145	0.4181124641646855
MR-link 2	glycine	HMDB0000123	n-palmitoyl-sphinganine (d18:0/16:0)	HMDB11760	met-d-Gly	GCST90200064	3:12110357-12610357	0.6084453308973136	0.5994777586203226	0.3101253842460633
MR-link 2	glycine	HMDB0000123	n-palmitoyl-sphinganine (d18:0/16:0)	HMDB11760	met-d-Gly	GCST90200064	3:48534270-49826414	0.1362313628967884	0.6066663756243078	0.8223236866709175
MR-link 2	glycine	HMDB0000123	n-palmitoyl-sphinganine (d18:0/16:0)	HMDB11760	met-d-Gly	GCST90200064	3:125116791-126249375	0.0524411434261528	0.1539299303245085	0.7333430548789848
MR-link 2	glycine	HMDB0000123	n-palmitoyl-sphinganine (d18:0/16:0)	HMDB11760	met-d-Gly	GCST90200064	4:102676923-103438709	0.5139159075908183	0.7157839348564928	0.4727718945382979
MR-link 2	glycine	HMDB0000123	n-palmitoyl-sphinganine (d18:0/16:0)	HMDB11760	met-d-Gly	GCST90200064	5:90005685-90505685	0.0547051290548446	0.7398145216932245	0.9410546391959772
MR-link 2	glycine	HMDB0000123	n-palmitoyl-sphinganine (d18:0/16:0)	HMDB11760	met-d-Gly	GCST90200064	5:131427047-131927047	-0.9230139971008692	0.7921369513842416	0.2439298607168885
MR-link 2	glycine	HMDB0000123	n-palmitoyl-sphinganine (d18:0/16:0)	HMDB11760	met-d-Gly	GCST90200064	6:131620261-132120261	1.0344289244623903	1.0503599279506344	0.3247061990691553
MR-link 2	glycine	HMDB0000123	n-palmitoyl-sphinganine (d18:0/16:0)	HMDB11760	met-d-Gly	GCST90200064	6:160518860-161018860	-0.9590023193637645	0.7013560303742494	0.1715142188524619
MR-link 2	glycine	HMDB0000123	n-palmitoyl-sphinganine (d18:0/16:0)	HMDB11760	met-d-Gly	GCST90200064	7:55560073-56715237	0.1387420266452287	0.241601807808637	0.5657925099019656
MR-link 2	glycine	HMDB0000123	n-palmitoyl-sphinganine (d18:0/16:0)	HMDB11760	met-d-Gly	GCST90200064	8:8915380-9434231	-0.1684224494596427	0.2242216905338389	0.4525668783783487
MR-link 2	glycine	HMDB0000123	n-palmitoyl-sphinganine (d18:0/16:0)	HMDB11760	met-d-Gly	GCST90200064	8:17169461-17669461	0.5681267038334104	0.5476828042909914	0.2995830243704507
MR-link 2	glycine	HMDB0000123	n-palmitoyl-sphinganine (d18:0/16:0)	HMDB11760	met-d-Gly	GCST90200064	8:126212070-126756694	-0.6109471245925604	0.3273620098130448	0.0620030758852789
MR-link 2	glycine	HMDB0000123	n-palmitoyl-sphinganine (d18:0/16:0)	HMDB11760	met-d-Gly	GCST90200064	9:5668443-7086536	0.2771328894817562	0.1841498194137846	0.1323416531122827
MR-link 2	glycine	HMDB0000123	n-palmitoyl-sphinganine (d18:0/16:0)	HMDB11760	met-d-Gly	GCST90200064	11:8005408-8505408	1.848709087312155	1.3562759999193188	0.1728581362768452
MR-link 2	glycine	HMDB0000123	n-palmitoyl-sphinganine (d18:0/16:0)	HMDB11760	met-d-Gly	GCST90200064	12:115016-615016	0.7966754593466824	0.6389624965997376	0.2124610721097396
MR-link 2	glycine	HMDB0000123	n-palmitoyl-sphinganine (d18:0/16:0)	HMDB11760	met-d-Gly	GCST90200064	12:21136493-21636493	0.3342742961876338	0.7002581387006683	0.6331067369353309
MR-link 2	glycine	HMDB0000123	n-palmitoyl-sphinganine (d18:0/16:0)	HMDB11760	met-d-Gly	GCST90200064	12:46468358-47667420	0.0668125587210292	0.3597159093796392	0.8526510007526905
MR-link 2	glycine	HMDB0000123	n-palmitoyl-sphinganine (d18:0/16:0)	HMDB11760	met-d-Gly	GCST90200064	12:56615338-57115338	0.2242096570886991	0.4462706876524923	0.6153810358848538
MR-link 2	glycine	HMDB0000123	n-palmitoyl-sphinganine (d18:0/16:0)	HMDB11760	met-d-Gly	GCST90200064	12:57516305-58016305	0.0108764664057903	0.4916141973795997	0.982349051821334
MR-link 2	glycine	HMDB0000123	n-palmitoyl-sphinganine (d18:0/16:0)	HMDB11760	met-d-Gly	GCST90200064	12:59343804-59843804	0.936227396848609	0.7855510764453647	0.2333358694387986
MR-link 2	glycine	HMDB0000123	n-palmitoyl-sphinganine (d18:0/16:0)	HMDB11760	met-d-Gly	GCST90200064	13:50472895-50972895	-0.6138478001320047	1.044603397001875	0.5567758459518104
MR-link 2	glycine	HMDB0000123	n-palmitoyl-sphinganine (d18:0/16:0)	HMDB11760	met-d-Gly	GCST90200064	14:100551720-101051720	-0.9031338613890084	1.1793053109429092	0.4437842861083965
MR-link 2	glycine	HMDB0000123	n-palmitoyl-sphinganine (d18:0/16:0)	HMDB11760	met-d-Gly	GCST90200064	15:42451374-42951374	1.1657820355551367	0.7800808298631395	0.1350613094730538
MR-link 2	glycine	HMDB0000123	n-palmitoyl-sphinganine (d18:0/16:0)	HMDB11760	met-d-Gly	GCST90200064	15:43028726-44613739	0.9334565568530996	0.840006709133391	0.26646121510518
MR-link 2	glycine	HMDB0000123	n-palmitoyl-sphinganine (d18:0/16:0)	HMDB11760	met-d-Gly	GCST90200064	15:58180763-58713267	0.3847136666628694	0.4279532793920025	0.3686729879154202
MR-link 2	glycine	HMDB0000123	n-palmitoyl-sphinganine (d18:0/16:0)	HMDB11760	met-d-Gly	GCST90200064	16:79678196-80178196	0.1426828853962517	0.8400372740521851	0.8651257123845423
MR-link 2	glycine	HMDB0000123	n-palmitoyl-sphinganine (d18:0/16:0)	HMDB11760	met-d-Gly	GCST90200064	16:80626853-81422810	0.2001864839790496	0.1553543069477602	0.1975440704517642
MR-link 2	glycine	HMDB0000123	n-palmitoyl-sphinganine (d18:0/16:0)	HMDB11760	met-d-Gly	GCST90200064	17:45235982-45996386	-0.3692549594379861	0.4170957913821153	0.3759947784662969
MR-link 2	glycine	HMDB0000123	n-palmitoyl-sphinganine (d18:0/16:0)	HMDB11760	met-d-Gly	GCST90200064	19:17984588-18484588	-0.5855934189067694	0.4831644205804608	0.2255138533206052
MR-link 2	eicosapentaenoate (epa; 20:5n3)	HMDB0001999	4-acetamidobutanoate	HMDB0003681	M18467	GCST90200311	11:61330635-61830635	-0.0405436008991319	0.1069386643159162	0.7045917108152872
MR-link 2	n6,n6,n6-trimethyllysine	HMDB0001325	thyroxine	HMDB0000248	GCST90200344	GCST90200293	11:64586385-65555309	0.0372216508127622	0.1106074390826153	0.7364785309046249
MR-link 2	n6,n6,n6-trimethyllysine	HMDB0001325	thyroxine	HMDB0000248	GCST90200344	GCST90200293	16:67497306-67997306	0.350967930997564	0.2863155062377236	0.2202708138030901
MR-link 2	urate	HMDB0000289	taurocholate	HMDB0000036	GCST90200307	GCST90200333	2:207223753-207723753	0.0		1.0
MR-link 2	urate	HMDB0000289	taurocholate	HMDB0000036	GCST90200307	GCST90200333	4:9672167-10439135	0.0960861165339824	0.0698834312765603	0.1691474225100897
MR-link 2	urate	HMDB0000289	taurocholate	HMDB0000036	GCST90200307	GCST90200333	4:88802323-89302323	0.3522479866390766	0.2035583969681797	0.0835495926499088
MR-link 2	urate	HMDB0000289	taurocholate	HMDB0000036	GCST90200307	GCST90200333	11:64114866-64614866	-0.1465325507986198	0.2427294547652707	0.5460519383465499
MR-link 2	urate	HMDB0000289	taurocholate	HMDB0000036	GCST90200307	GCST90200333	12:114208961-114708961	0.5704952173370601	0.3274266523290921	0.0814454089404436
MR-link 2	1-(1-enyl-stearoyl)-2-arachidonoyl-gpe (p-18:0/20:4)*	HMDB0005779	acetate	HMDB0000042	GCST90200058	met-d-Acetate	11:61307803-62000560	0.0243303762406337	0.0160883257493666	0.1304575419400771
MR-link 2	1-(1-enyl-stearoyl)-2-arachidonoyl-gpe (p-18:0/20:4)*	HMDB0005779	acetate	HMDB0000042	GCST90200058	met-d-Acetate	19:45162079-45662079	-0.1138846864909507	0.0489293891064095	0.0199370030787079
MR-link 2	1-(1-enyl-stearoyl)-2-arachidonoyl-gpe (p-18:0/20:4)*	HMDB0005779	acetate	HMDB0000042	GCST90200058	met-d-Acetate	19:55491205-55991205	0.0071420485594131	0.0751464434352747	0.924281675127384
MR-link 2	asparagine	HMDB0000168	2-hydroxyphenylacetate	HMDB0000669	M34283	GCST90200369	11:61916235-62416235	-0.0985449469750724	0.1992738472294846	0.6209388291933828
MR-link 2	asparagine	HMDB0000168	2-hydroxyphenylacetate	HMDB0000669	M34283	GCST90200369	14:104016664-104812812	0.0691713403766132	0.2257963580059433	0.7593428058182383
MR-link 2	serine	HMDB0000187	acetoacetate	HMDB0000060	GCST90200415	met-d-Acetoacetate	1:119778579-120514573	0.023660205117176	0.0243051030815409	0.3303214716204865
MR-link 2	serine	HMDB0000187	acetoacetate	HMDB0000060	GCST90200415	met-d-Acetoacetate	2:211290507-212040821	0.0363877561330421	0.025510529377049	0.1537581493258254
MR-link 2	serine	HMDB0000187	acetoacetate	HMDB0000060	GCST90200415	met-d-Acetoacetate	7:55905219-56847625	0.0545070511370164	0.0395507543367223	0.1681555834735806
MR-link 2	alanine	HMDB0000161	alpha-aminoadipic acid	HMDB0000510	M32339	bioa_025	2:27480940-27980940	-0.3100885546653585	0.1630974966491483	0.057269724973742
MR-link 2	alanine	HMDB0000161	alpha-aminoadipic acid	HMDB0000510	M32339	bioa_025	12:46962370-47462370	0.1139301448557256	0.1370506784332942	0.4058045212810791
MR-link 2	glycine	HMDB0000123	acetoacetate	HMDB0000060	bioa_008	GCST90200318	1:75967169-76725029	-0.399496257518728	0.404779732586939	0.3236684825714098
MR-link 2	glycine	HMDB0000123	acetoacetate	HMDB0000060	bioa_008	GCST90200318	1:120004506-120504506	-0.785861721972227	0.5811211923279068	0.1762730179524759
MR-link 2	glycine	HMDB0000123	acetoacetate	HMDB0000060	bioa_008	GCST90200318	2:165258389-165758389	0.0317904561189158	0.8945752259822154	0.971651600031096
MR-link 2	glycine	HMDB0000123	acetoacetate	HMDB0000060	bioa_008	GCST90200318	2:210575251-212439946	-0.0233044108579968	0.045283771045003	0.60681123043499
MR-link 2	glycine	HMDB0000123	acetoacetate	HMDB0000060	bioa_008	GCST90200318	3:125660381-126160381	-0.0333802436823387	0.2156871606063055	0.8770087036882654
MR-link 2	glycine	HMDB0000123	acetoacetate	HMDB0000060	bioa_008	GCST90200318	5:89976061-90476061	0.68107770062297	1.2143089287563087	0.5748815297968637
MR-link 2	glycine	HMDB0000123	acetoacetate	HMDB0000060	bioa_008	GCST90200318	5:131494202-131994202	-0.1177347639082569	0.5467016151758903	0.8294907832489025
MR-link 2	glycine	HMDB0000123	acetoacetate	HMDB0000060	bioa_008	GCST90200318	6:160525578-161025578	-1.084760154062288	0.6979301388185131	0.1201240312302282
MR-link 2	glycine	HMDB0000123	acetoacetate	HMDB0000060	bioa_008	GCST90200318	7:55797215-56297215	-0.1342655492253688	0.3037561345407283	0.6584764899576786
MR-link 2	glycine	HMDB0000123	acetoacetate	HMDB0000060	bioa_008	GCST90200318	8:8933358-9433358	-0.8209189284260345	0.4201868552699483	0.050736743121915
MR-link 2	glycine	HMDB0000123	acetoacetate	HMDB0000060	bioa_008	GCST90200318	8:126232077-126732077	0.4580299557492475	0.374637405206392	0.221482564036389
MR-link 2	glycine	HMDB0000123	acetoacetate	HMDB0000060	bioa_008	GCST90200318	9:5720079-6894932	-0.1555987393479245	0.176810412104993	0.378842223399729
MR-link 2	glycine	HMDB0000123	acetoacetate	HMDB0000060	bioa_008	GCST90200318	10:64798306-65575478	-0.3049222806386756	0.5012412974639531	0.5429657673894221
MR-link 2	glycine	HMDB0000123	acetoacetate	HMDB0000060	bioa_008	GCST90200318	12:46859387-47359387	0.5507988468168339	0.4172300671154718	0.186790883356488
MR-link 2	glycine	HMDB0000123	acetoacetate	HMDB0000060	bioa_008	GCST90200318	12:56611458-57111458	0.3902318792760824	0.6127789346658516	0.524239972924075
MR-link 2	glycine	HMDB0000123	acetoacetate	HMDB0000060	bioa_008	GCST90200318	15:58217095-58717095	-0.3348022072238144	0.5819614782927993	0.5650886902015566
MR-link 2	glycine	HMDB0000123	acetoacetate	HMDB0000060	bioa_008	GCST90200318	16:80861176-81361176	0.2275960545594051	0.2095091747039659	0.2773331185215036
MR-link 2	glycine	HMDB0000123	acetoacetate	HMDB0000060	bioa_008	GCST90200318	17:45188952-45974996	0.9558306112190482	0.6140074812733806	0.1195397305193502
MR-link 2	glycine	HMDB0000123	acetoacetate	HMDB0000060	bioa_008	GCST90200318	19:17984588-18484588	1.2097621152116578	0.5839148607974641	0.038282929277334
MR-link 2	glycerophosphorylcholine (gpc)	HMDB0000086	retinol (vitamin a)	HMDB0000305	GCST90199629	GCST90200405	1:40156715-40656715	0.193348728240876	0.2768965967599743	0.4850080371649478
MR-link 2	glycerol 3-phosphate	HMDB0000126	dehydroepiandrosterone sulfate (dhea-s)	HMDB0001032	GCST90199638	GCST90199673	1:20921386-22251981	0.028547171412449	0.0478053282843063	0.5504041710304721
MR-link 2	glycerol 3-phosphate	HMDB0000126	dehydroepiandrosterone sulfate (dhea-s)	HMDB0001032	GCST90199638	GCST90199673	20:5231344-5731344	0.0866842681239251	0.1437239892765239	0.5464221249108447
MR-link 2	glutamine	HMDB0000641	caffeine	HMDB0001847	bioa_006	GCST90200436	2:27200724-28253174	-0.3353012810263907	0.2538447711942964	0.186537701419073
MR-link 2	glutamine	HMDB0000641	caffeine	HMDB0001847	bioa_006	GCST90200436	2:191299636-192089976	0.1849908250863583	0.3230199903737438	0.5668535470179712
MR-link 2	glutamine	HMDB0000641	caffeine	HMDB0001847	bioa_006	GCST90200436	6:20469561-20969561	-1.1118761341006032	0.6850251644063586	0.1045643511538255
MR-link 2	glutamine	HMDB0000641	caffeine	HMDB0001847	bioa_006	GCST90200436	7:72732874-73232874	-0.2559340583722131	1.081486749256808	0.8129281701271835
MR-link 2	glutamine	HMDB0000641	caffeine	HMDB0001847	bioa_006	GCST90200436	8:134082558-134582558	-0.5044797690642923	0.9395207181141598	0.5912991232862109
MR-link 2	glutamine	HMDB0000641	caffeine	HMDB0001847	bioa_006	GCST90200436	9:4032942-4532942	1.0327573229720404	0.6259371252055951	0.0989556585839313
MR-link 2	glutamine	HMDB0000641	caffeine	HMDB0001847	bioa_006	GCST90200436	10:64798306-65565800	-0.2931129765990613	0.6267933062862213	0.6400427911843727
MR-link 2	glutamine	HMDB0000641	caffeine	HMDB0001847	bioa_006	GCST90200436	10:99109412-99609412	-0.0110029291190385	0.2589154118860466	0.966103116368756
MR-link 2	glutamine	HMDB0000641	caffeine	HMDB0001847	bioa_006	GCST90200436	12:46679007-47711183	0.6658853544580206	0.3172699485659282	0.0358347609973492
MR-link 2	glutamine	HMDB0000641	caffeine	HMDB0001847	bioa_006	GCST90200436	12:56615040-57375879	-0.1376489055058745	0.0911394799084714	0.1309642360251518
MR-link 2	glutamine	HMDB0000641	caffeine	HMDB0001847	bioa_006	GCST90200436	12:59344212-60165849	-0.8183714138188438	0.3481108586327214	0.0187284137846132
MR-link 2	glutamine	HMDB0000641	caffeine	HMDB0001847	bioa_006	GCST90200436	14:100594368-101094368	0.6816689556151159	0.80939289472396	0.3996772171493747
MR-link 2	glutamine	HMDB0000641	caffeine	HMDB0001847	bioa_006	GCST90200436	15:58477325-58977325	1.453796345541391	0.8482804839624962	0.0865625933319983
MR-link 2	glutamine	HMDB0000641	creatinine	HMDB0000562	met-d-Gln	GCST90200366	1:213912734-214412734	0.4209193103344544	0.4937360699844366	0.3939261771312183
MR-link 2	glutamine	HMDB0000641	creatinine	HMDB0000562	met-d-Gln	GCST90200366	2:26939063-28767861	0.7311199921488931	0.217217346831137	0.0007630948377415
MR-link 2	glutamine	HMDB0000641	creatinine	HMDB0000562	met-d-Gln	GCST90200366	2:190998205-192033792	-0.0822865077855441	0.2928502226326326	0.7787219363008594
MR-link 2	glutamine	HMDB0000641	creatinine	HMDB0000562	met-d-Gln	GCST90200366	2:211168890-211668890	-0.7841133781880674	0.547112216998962	0.1518047895552082
MR-link 2	glutamine	HMDB0000641	creatinine	HMDB0000562	met-d-Gln	GCST90200366	3:38941335-39441335	0.0949989702281704	0.7663309812325727	0.9013422121632486
MR-link 2	glutamine	HMDB0000641	creatinine	HMDB0000562	met-d-Gln	GCST90200366	3:52085887-52937605	0.2470744472269218	0.723504092106951	0.7327294938515734
MR-link 2	glutamine	HMDB0000641	creatinine	HMDB0000562	met-d-Gln	GCST90200366	3:121763465-122263465	-0.350539753057457	0.9071828934836402	0.69919695410908
MR-link 2	glutamine	HMDB0000641	creatinine	HMDB0000562	met-d-Gln	GCST90200366	3:159689586-160441236	0.2597302957265217	0.4201684357183988	0.5364714816032292
MR-link 2	glutamine	HMDB0000641	creatinine	HMDB0000562	met-d-Gln	GCST90200366	4:17991903-18491903	-0.7917806537788712	0.6101657492978662	0.1944081568011353
MR-link 2	glutamine	HMDB0000641	creatinine	HMDB0000562	met-d-Gln	GCST90200366	5:55611894-56111894	0.617635207074916	2.2986827091831	0.7881675279421805
MR-link 2	glutamine	HMDB0000641	creatinine	HMDB0000562	met-d-Gln	GCST90200366	5:127968645-128468645	1.5336634356658672	1.7680084630446966	0.3856941039362052
MR-link 2	glutamine	HMDB0000641	creatinine	HMDB0000562	met-d-Gln	GCST90200366	5:174698943-175198943	-1.0764153719146967	0.9035072434549112	0.2335066504092941
MR-link 2	glutamine	HMDB0000641	creatinine	HMDB0000562	met-d-Gln	GCST90200366	6:20425792-20925792	0.4559760599416281	0.5878825245284706	0.4379707594790828
MR-link 2	glutamine	HMDB0000641	creatinine	HMDB0000562	met-d-Gln	GCST90200366	6:56020405-56520405	-1.3649326548677014	0.74743000611471	0.0678249809591502
MR-link 2	glutamine	HMDB0000641	creatinine	HMDB0000562	met-d-Gln	GCST90200366	6:126492728-127693092	0.0720168161140627	0.3900119782767448	0.8535013448443647
MR-link 2	glutamine	HMDB0000641	creatinine	HMDB0000562	met-d-Gln	GCST90200366	6:131635614-132135614	-0.1489725206397552	0.6293473594431241	0.8128821375101222
MR-link 2	glutamine	HMDB0000641	creatinine	HMDB0000562	met-d-Gln	GCST90200366	7:1635600-2135600	-0.2238665986689035	2.4498034818011205	0.9271894994378374
MR-link 2	glutamine	HMDB0000641	creatinine	HMDB0000562	met-d-Gln	GCST90200366	7:72772933-73272933	-0.0299721460038047	0.315491686066673	0.924313729668202
MR-link 2	glutamine	HMDB0000641	creatinine	HMDB0000562	met-d-Gln	GCST90200366	8:17124777-17669461	0.0308523963469687	0.4281731305635006	0.9425574289607626
MR-link 2	glutamine	HMDB0000641	creatinine	HMDB0000562	met-d-Gln	GCST90200366	8:126231747-126731747	1.3714657193611544	1.037661052134299	0.1862715658073636
MR-link 2	glutamine	HMDB0000641	creatinine	HMDB0000562	met-d-Gln	GCST90200366	9:4040541-4540541	0.165269684023099	0.5956749572027223	0.7814350224651265
MR-link 2	glutamine	HMDB0000641	creatinine	HMDB0000562	met-d-Gln	GCST90200366	9:21884172-22384172	0.2249192423177552	0.6518292242020324	0.7300503594617122
MR-link 2	glutamine	HMDB0000641	creatinine	HMDB0000562	met-d-Gln	GCST90200366	10:22676227-23176227	-0.945857351107436	0.9085648780838148	0.2978544453192447
MR-link 2	glutamine	HMDB0000641	creatinine	HMDB0000562	met-d-Gln	GCST90200366	10:98828483-99609412	0.433031020496727	0.2085311191393798	0.0378405755745565
MR-link 2	glutamine	HMDB0000641	creatinine	HMDB0000562	met-d-Gln	GCST90200366	10:114535278-115035278	0.9810320843335107	0.7401101761690727	0.1849981835075846
MR-link 2	glutamine	HMDB0000641	creatinine	HMDB0000562	met-d-Gln	GCST90200366	11:8005408-8505408	-0.612502920840742	0.3247249064553602	0.059265186808988
MR-link 2	glutamine	HMDB0000641	creatinine	HMDB0000562	met-d-Gln	GCST90200366	11:73860169-74360169	-0.3028989330252613	0.5655922583210831	0.5922744827962
MR-link 2	glutamine	HMDB0000641	creatinine	HMDB0000562	met-d-Gln	GCST90200366	12:4051876-4551876	-0.3420239175150668	0.7774274174812565	0.6599782354570256
MR-link 2	glutamine	HMDB0000641	creatinine	HMDB0000562	met-d-Gln	GCST90200366	12:46377388-47736079	-0.1587213134815442	0.2043287662537906	0.4372804505876322
MR-link 2	glutamine	HMDB0000641	creatinine	HMDB0000562	met-d-Gln	GCST90200366	12:55949170-57674145	0.1100655814292511	0.0869781902559082	0.2057140544063892
MR-link 2	glutamine	HMDB0000641	creatinine	HMDB0000562	met-d-Gln	GCST90200366	12:57753270-58582050	0.2354442701683418	0.313969684832579	0.453317997209324
MR-link 2	glutamine	HMDB0000641	creatinine	HMDB0000562	met-d-Gln	GCST90200366	12:59330993-60240767	-0.1812717006886458	0.4131510448400058	0.6608397469964509
MR-link 2	glutamine	HMDB0000641	creatinine	HMDB0000562	met-d-Gln	GCST90200366	14:21242229-21782312	-0.2315382727654875	0.3002763112759581	0.4406571168963296
MR-link 2	glutamine	HMDB0000641	creatinine	HMDB0000562	met-d-Gln	GCST90200366	14:74940531-75440531	-1.0250855041152525	0.7054935906288587	0.1462224486192392
MR-link 2	glutamine	HMDB0000641	creatinine	HMDB0000562	met-d-Gln	GCST90200366	14:94594947-95094947	0.6235895406210253	0.8545140885789183	0.465537371278381
MR-link 2	glutamine	HMDB0000641	creatinine	HMDB0000562	met-d-Gln	GCST90200366	14:100545139-101045139	-0.245605987828241	0.7426158295465131	0.7408477738067586
MR-link 2	glutamine	HMDB0000641	creatinine	HMDB0000562	met-d-Gln	GCST90200366	16:70118909-70618909	-0.5039046614677289	0.6922125371491253	0.4666366372691507
MR-link 2	glutamine	HMDB0000641	creatinine	HMDB0000562	met-d-Gln	GCST90200366	17:6935779-7435779	1.1242637961570487	0.7725595690104672	0.1456013229950875
MR-link 2	glutamine	HMDB0000641	creatinine	HMDB0000562	met-d-Gln	GCST90200366	17:25345818-25845818	-0.5710764863460691	0.5528738978013081	0.3016396624243086
MR-link 2	glutamine	HMDB0000641	creatinine	HMDB0000562	met-d-Gln	GCST90200366	18:31306350-31806350	-0.5378675615325252	0.6366316032237731	0.3981863915875799
MR-link 2	glutamine	HMDB0000641	creatinine	HMDB0000562	met-d-Gln	GCST90200366	22:44074730-44574730	-0.0747841503302847	0.8093624830211096	0.9263811651955912
MR-link 2	threonine	HMDB0000167	glycerol	HMDB0000131	GCST90200432	M15122	2:27589369-28089369	-0.4175578036332223	0.196571320200957	0.0336529957944994
MR-link 2	threonine	HMDB0000167	glycerol	HMDB0000131	GCST90200432	M15122	14:100594368-101094368	0.3522052624560542	0.2498121826303071	0.1585750453655527
MR-link 2	methionine	HMDB0000696	glutamate	HMDB0000148	bioa_013	GCST90200412	5:89993899-90493899	-0.5389707705223229	0.3777683390510007	0.1536597590701717
MR-link 2	methionine	HMDB0000696	glutamate	HMDB0000148	bioa_013	GCST90200412	12:46900176-47464292	0.6486646485713176	0.277725766520111	0.0195105305361311
MR-link 2	methionine	HMDB0000696	glutamate	HMDB0000148	bioa_013	GCST90200412	12:56615040-57115040	-0.0839650132107725	0.3792316996194284	0.8247745974790247
MR-link 2	2-hydroxyphenylacetate	HMDB0000669	urea	HMDB0000294	GCST90200369	GCST90200417	9:131329579-131829579	0.2371152436153072	0.1423397466805523	0.095745286742213
MR-link 2	2-hydroxyphenylacetate	HMDB0000669	urea	HMDB0000294	GCST90200369	GCST90200417	12:122051275-122551275	0.4004759468469646	0.1805185766120415	0.0265224632387164
MR-link 2	eicosapentaenoate (epa; 20:5n3)	HMDB0001999	biliverdin	HMDB0001008	GCST90200349	GCST90200706	11:61319830-61819830	0.1742340504822985	0.0904515793764016	0.0540708256595372
MR-link 2	asparagine	HMDB0000168	threonine	HMDB0000167	M34283	M01284	11:61916235-62416235	-0.0835714602023016	0.2490332295018685	0.7371849154600829
MR-link 2	asparagine	HMDB0000168	threonine	HMDB0000167	M34283	M01284	14:104016664-104812812	0.0568588191176184	0.0735516673336577	0.4394951824955581
MR-link 2	cytidine	HMDB0000089	inosine	HMDB0000195	GCST90200429	GCST90200394	15:85255020-85755020	0.2992970454100779	0.1727368814974152	0.0831532761632649
MR-link 2	glycine	HMDB0000123	2-hydroxyglutarate	HMDB0059655	met-d-Gly	M37253	1:11606378-12106378	-0.2540971350817624	0.7792966373542255	0.7443792769476448
MR-link 2	glycine	HMDB0000123	2-hydroxyglutarate	HMDB0059655	met-d-Gly	M37253	1:75982013-76482013	-0.1952793298138285	0.4253255619568483	0.646141482126399
MR-link 2	glycine	HMDB0000123	2-hydroxyglutarate	HMDB0059655	met-d-Gly	M37253	1:120004506-120504506	-0.5865744844733793	0.6097649906845358	0.3360656159561266
MR-link 2	glycine	HMDB0000123	2-hydroxyglutarate	HMDB0059655	met-d-Gly	M37253	1:151589838-152089838	-0.6393229454297125	0.9636616124937024	0.5070545850384396
MR-link 2	glycine	HMDB0000123	2-hydroxyglutarate	HMDB0059655	met-d-Gly	M37253	2:165276338-165776338	1.0082647568513106	0.6554037093599876	0.1239539403938759
MR-link 2	glycine	HMDB0000123	2-hydroxyglutarate	HMDB0059655	met-d-Gly	M37253	2:208538752-212979649	0.0581072967599411	0.0360935039990837	0.1074174829726758
MR-link 2	glycine	HMDB0000123	2-hydroxyglutarate	HMDB0059655	met-d-Gly	M37253	2:226790540-227290540	0.4069802158569003	0.7890577197139397	0.6060080503951264
MR-link 2	glycine	HMDB0000123	2-hydroxyglutarate	HMDB0059655	met-d-Gly	M37253	3:12110357-12610357	0.6273455053733236	0.7824928483874464	0.4227109963306382
MR-link 2	glycine	HMDB0000123	2-hydroxyglutarate	HMDB0059655	met-d-Gly	M37253	3:48534270-49826414	0.8848148748629179	0.6179384225483411	0.15217760811671
MR-link 2	glycine	HMDB0000123	2-hydroxyglutarate	HMDB0059655	met-d-Gly	M37253	3:125116791-126249375	-0.0682184156403778	0.1811215983570312	0.7064379696452159
MR-link 2	glycine	HMDB0000123	2-hydroxyglutarate	HMDB0059655	met-d-Gly	M37253	4:89427537-89927537	-0.362273824640101	0.7501209140027173	0.6291284658175931
MR-link 2	glycine	HMDB0000123	2-hydroxyglutarate	HMDB0059655	met-d-Gly	M37253	4:102676923-103438709	0.3664150857027243	0.7390384681070338	0.620035703214167
MR-link 2	glycine	HMDB0000123	2-hydroxyglutarate	HMDB0059655	met-d-Gly	M37253	5:90005685-90505685	-0.6285368930516155	0.6407320536516583	0.326609097956605
MR-link 2	glycine	HMDB0000123	2-hydroxyglutarate	HMDB0059655	met-d-Gly	M37253	6:131620261-132120261	-0.7865957932985829	1.601830932983635	0.6233837044953472
MR-link 2	glycine	HMDB0000123	2-hydroxyglutarate	HMDB0059655	met-d-Gly	M37253	6:160518860-161018860	0.0042663832159968	0.7339148845710838	0.9953617753260642
MR-link 2	glycine	HMDB0000123	2-hydroxyglutarate	HMDB0059655	met-d-Gly	M37253	7:55560073-56715237	-0.0334357658508956	0.2737979840122106	0.9028052668566846
MR-link 2	glycine	HMDB0000123	2-hydroxyglutarate	HMDB0059655	met-d-Gly	M37253	8:8915380-9434231	-0.032673916361416	0.2257430480269886	0.8849166193721915
MR-link 2	glycine	HMDB0000123	2-hydroxyglutarate	HMDB0059655	met-d-Gly	M37253	8:116710729-117210729	1.4974346494691408	0.9897260644559286	0.1302850193105146
MR-link 2	glycine	HMDB0000123	2-hydroxyglutarate	HMDB0059655	met-d-Gly	M37253	8:126212070-126756694	-0.2887530296024985	0.2969465183517574	0.3308478487536376
MR-link 2	glycine	HMDB0000123	2-hydroxyglutarate	HMDB0059655	met-d-Gly	M37253	9:5668443-7086536	0.4287375638097602	0.2176403826553854	0.0488457380533854
MR-link 2	glycine	HMDB0000123	2-hydroxyglutarate	HMDB0059655	met-d-Gly	M37253	12:115016-615016	1.082933038309374	0.899268334678675	0.2284976293699248
MR-link 2	glycine	HMDB0000123	2-hydroxyglutarate	HMDB0059655	met-d-Gly	M37253	12:21136493-21636493	0.1248737261692947	0.8512083741555921	0.8833674668641589
MR-link 2	glycine	HMDB0000123	2-hydroxyglutarate	HMDB0059655	met-d-Gly	M37253	12:46468358-47667420	-0.4146818801751168	0.3550642670390865	0.2428444651610264
MR-link 2	glycine	HMDB0000123	2-hydroxyglutarate	HMDB0059655	met-d-Gly	M37253	12:56615338-57115338	-0.0266546894628065	0.44956428924233	0.9527210856359172
MR-link 2	glycine	HMDB0000123	2-hydroxyglutarate	HMDB0059655	met-d-Gly	M37253	12:57516305-58016305	-0.3432443816650141	0.6525228610403982	0.5988697257612685
MR-link 2	glycine	HMDB0000123	2-hydroxyglutarate	HMDB0059655	met-d-Gly	M37253	12:59343804-59843804	0.413144809571549	1.0352284348391076	0.6898300977702712
MR-link 2	glycine	HMDB0000123	2-hydroxyglutarate	HMDB0059655	met-d-Gly	M37253	14:100551720-101051720	0.870788083610839	1.0911398879925525	0.4248394032513264
MR-link 2	glycine	HMDB0000123	2-hydroxyglutarate	HMDB0059655	met-d-Gly	M37253	15:42451374-42951374	0.0826239265479369	0.958353660057816	0.9312959499777832
MR-link 2	glycine	HMDB0000123	2-hydroxyglutarate	HMDB0059655	met-d-Gly	M37253	15:43028726-44613739	0.2028310974243042	0.6709948912458172	0.7624354860405833
MR-link 2	glycine	HMDB0000123	2-hydroxyglutarate	HMDB0059655	met-d-Gly	M37253	15:58180763-58713267	-0.108513323565527	0.5005665856555159	0.828379021918903
MR-link 2	glycine	HMDB0000123	2-hydroxyglutarate	HMDB0059655	met-d-Gly	M37253	16:79678196-80178196	-0.258215922399462	1.0533151418761797	0.8063434389450633
MR-link 2	glycine	HMDB0000123	2-hydroxyglutarate	HMDB0059655	met-d-Gly	M37253	16:80626853-81422810	-0.0110488080687615	0.2072529952575307	0.9574843326063724
MR-link 2	glycine	HMDB0000123	2-hydroxyglutarate	HMDB0059655	met-d-Gly	M37253	17:45235982-45996386	-0.4332747251047023	0.4678889448745019	0.3544353596213907
MR-link 2	glycine	HMDB0000123	2-hydroxyglutarate	HMDB0059655	met-d-Gly	M37253	19:17984588-18484588	-0.356230522128065	0.5645354808263672	0.5280305247717383
MR-link 2	glycine	HMDB0000123	2-hydroxyglutarate	HMDB0059655	met-d-Gly	M37253	19:33473705-33973705	-0.6841852602728986	1.0782434614409175	0.5257304952034979
MR-link 2	n-stearoyl-sphingosine (d18:1/18:0)*	HMDB0004950	docosapentaenoate (n6 dpa; 22:5n6)	HMDB0001976	GCST90200341	GCST90199796	10:64645010-65401382	0.2705715466019256	0.2772910025366245	0.3291796967316476
MR-link 2	n-stearoyl-sphingosine (d18:1/18:0)*	HMDB0004950	docosapentaenoate (n6 dpa; 22:5n6)	HMDB0001976	GCST90200341	GCST90199796	14:63982220-64482220	0.1085682790061791	0.1862992063141579	0.5600528753516272
MR-link 2	n-stearoyl-sphingosine (d18:1/18:0)*	HMDB0004950	docosapentaenoate (n6 dpa; 22:5n6)	HMDB0001976	GCST90200341	GCST90199796	18:55052269-55552269	0.5096050100880873	0.1817406142038327	0.0050469177343104
MR-link 2	n-stearoyl-sphingosine (d18:1/18:0)*	HMDB0004950	docosapentaenoate (n6 dpa; 22:5n6)	HMDB0001976	GCST90200341	GCST90199796	19:8013648-8513648	0.4453962878267768	0.0904228807190692	8.405743510371114e-07
MR-link 2	leucine	HMDB0000687	arachidonate (20:4n6)	HMDB0001043	M00060	GCST90200358	4:88976422-89476422	0.0286981863992585	0.093350637110035	0.7585209877317156
MR-link 2	leucine	HMDB0000687	arachidonate (20:4n6)	HMDB0001043	M00060	GCST90200358	6:45295851-45795851	0.1461923713379569	1.4063220343615703	0.9172060957181088
MR-link 2	isoursodeoxycholate	HMDB0000686	docosahexaenoate (dha; 22:6n3)	HMDB0002183	GCST90199892	M19323	5:35715970-36215970	0.4623897129434307	0.2571495177604227	0.0721555154407283
MR-link 2	caffeine	HMDB0001847	arachidonate (20:4n6)	HMDB0001043	M00569	M01110	7:17037106-17537106	0.1896290294868416	0.1671750632978584	0.2566628217134535
MR-link 2	caffeine	HMDB0001847	arachidonate (20:4n6)	HMDB0001043	M00569	M01110	15:74777880-75277880	-0.0312680867896898	0.176381730457401	0.8592923177561136
MR-link 2	kynurenine	HMDB0000684	phenylethylamine	HMDB0012275	bioa_027	bioa_015	1:241473615-241973615	-0.0938393140204726	0.2598935581667012	0.7180484221568291
MR-link 2	kynurenine	HMDB0000684	phenylethylamine	HMDB0012275	bioa_027	bioa_015	5:131338151-131838151	-0.2777129478836566	0.6076677395754626	0.6476606473863928
MR-link 2	kynurenine	HMDB0000684	phenylethylamine	HMDB0012275	bioa_027	bioa_015	5:176563404-177063404	0.0329887740760655	0.3390887929521058	0.9224988479633
MR-link 2	kynurenine	HMDB0000684	phenylethylamine	HMDB0012275	bioa_027	bioa_015	8:39556267-40056267	-0.0826987325481658	0.1547915651397033	0.5931625967613903
MR-link 2	kynurenine	HMDB0000684	phenylethylamine	HMDB0012275	bioa_027	bioa_015	12:111111298-111611298	-0.3277005014226145	0.3179733893913493	0.3027326759394917
MR-link 2	kynurenine	HMDB0000684	phenylethylamine	HMDB0012275	bioa_027	bioa_015	12:111634608-113433486	0.0397628339640396	0.1408516049429293	0.77771116727879
MR-link 2	kynurenine	HMDB0000684	phenylethylamine	HMDB0012275	bioa_027	bioa_015	16:87568569-88128476	0.0024342295311164	0.0774485190572274	0.9749263839464506
MR-link 2	methionine	HMDB0000696	xanthine	HMDB0000292	bioa_013	M03147	5:89993899-90493899	-0.2779443055411861	0.2478591367665555	0.2621260997276292
MR-link 2	methionine	HMDB0000696	xanthine	HMDB0000292	bioa_013	M03147	10:81796208-82296208	0.6014212660789399	0.4437540677498099	0.1753210060101129
MR-link 2	methionine	HMDB0000696	xanthine	HMDB0000292	bioa_013	M03147	12:46900176-47464292	-0.0461021741479495	0.2266332739645825	0.8388052737292252
MR-link 2	methionine	HMDB0000696	xanthine	HMDB0000292	bioa_013	M03147	12:56615040-57115040	-0.061335854640891	0.5177859462244048	0.9057048223297706
MR-link 2	n-acetylornithine	HMDB0003357	glutamate	HMDB0000148	bioa_023	M32322	2:72878681-74437061	0.0090735593716626	0.0236680073434776	0.7014468409319237
MR-link 2	n-acetylornithine	HMDB0003357	glutamate	HMDB0000148	bioa_023	M32322	5:950573-1450573	-0.1883090438162601	0.3639045901965345	0.6048293801144193
MR-link 2	n-acetylornithine	HMDB0003357	glutamate	HMDB0000148	bioa_023	M32322	14:23348952-23848952	0.2946064148643039	0.3402262965219134	0.3865378061560768
MR-link 2	n-acetylornithine	HMDB0003357	glutamate	HMDB0000148	bioa_023	M32322	17:37301988-37801988	0.1477846066811391	0.3943360743971176	0.7078328927916475
MR-link 2	acetate	HMDB0000042	serine	HMDB0000187	met-d-Acetate	M32315	2:27480940-27980940	2.0464100053848213	1.2946385928711008	0.1139511044175963
MR-link 2	acetate	HMDB0000042	serine	HMDB0000187	met-d-Acetate	M32315	2:136358646-136858646	1.1463641164901095	0.7054905584300395	0.1041800898845357
MR-link 2	acetate	HMDB0000042	serine	HMDB0000187	met-d-Acetate	M32315	9:4513491-5013491	0.9648799453291812	0.802657242599122	0.2293220478975976
MR-link 2	acetate	HMDB0000042	serine	HMDB0000187	met-d-Acetate	M32315	12:111634608-112523499	-0.0476564278831883	0.9888427709147688	0.9615615196046814
MR-link 2	acetate	HMDB0000042	serine	HMDB0000187	met-d-Acetate	M32315	12:112590766-113090766	0.931817156001394	0.6716298993331755	0.1653208080103396
MR-link 2	acetate	HMDB0000042	serine	HMDB0000187	met-d-Acetate	M32315	20:24698737-26432690	0.2360799946995569	0.2464450261245723	0.3380921013396687
MR-link 2	acetate	HMDB0000042	serine	HMDB0000187	met-d-Acetate	M32315	20:29267804-29767804	0.8299017388777812	0.7201478142726627	0.2491548031212583
MR-link 2	acetate	HMDB0000042	serine	HMDB0000187	met-d-Acetate	M32315	20:32973832-34017690	-1.1613836334983565	0.8216031627090019	0.1574917525962286
MR-link 2	alanine	HMDB0000161	beta-citrylglutamate	HMDB0241915	bioa_001	GCST90199911	1:206985954-207485954	0.6452542185750523	0.4550013007374059	0.1561507457434022
MR-link 2	alanine	HMDB0000161	beta-citrylglutamate	HMDB0241915	bioa_001	GCST90199911	2:27143030-28594285	0.591260887679129	0.2970060093987013	0.0465097955469374
MR-link 2	alanine	HMDB0000161	beta-citrylglutamate	HMDB0241915	bioa_001	GCST90199911	2:64958074-65458074	0.3373495212529576	0.3145963188327476	0.2835740478568939
MR-link 2	alanine	HMDB0000161	beta-citrylglutamate	HMDB0241915	bioa_001	GCST90199911	3:71155270-71655270	0.7093156767228418	0.555046805374839	0.2012711150354232
MR-link 2	alanine	HMDB0000161	beta-citrylglutamate	HMDB0241915	bioa_001	GCST90199911	4:88976422-89476422	0.5203185916167309	0.4621011629257122	0.2601722223962009
MR-link 2	alanine	HMDB0000161	beta-citrylglutamate	HMDB0241915	bioa_001	GCST90199911	7:72732874-73232874	-0.2624717209175438	0.4646080104842821	0.5721203269084616
MR-link 2	alanine	HMDB0000161	beta-citrylglutamate	HMDB0241915	bioa_001	GCST90199911	8:145568681-146068681	-1.007446006209359	0.6177054536714437	0.1029011105243004
MR-link 2	alanine	HMDB0000161	beta-citrylglutamate	HMDB0241915	bioa_001	GCST90199911	9:4040541-4540541	-0.8939666989291366	0.6479487957109125	0.1676829570161631
MR-link 2	alanine	HMDB0000161	beta-citrylglutamate	HMDB0241915	bioa_001	GCST90199911	12:46636543-47713425	0.5862434891754631	0.2428069379990851	0.0157592925737788
MR-link 2	alanine	HMDB0000161	beta-citrylglutamate	HMDB0241915	bioa_001	GCST90199911	12:56615040-57115040	0.2031941513091808	0.2661273816456224	0.4451520560800704
MR-link 2	alanine	HMDB0000161	beta-citrylglutamate	HMDB0241915	bioa_001	GCST90199911	12:59727701-60227701	0.6027371454070745	0.3877554574946847	0.1200828472823035
MR-link 2	alanine	HMDB0000161	beta-citrylglutamate	HMDB0241915	bioa_001	GCST90199911	14:75116447-75616447	-0.7384328528207076	0.5559019922187132	0.1840622468379935
MR-link 2	alanine	HMDB0000161	beta-citrylglutamate	HMDB0241915	bioa_001	GCST90199911	16:69621701-70931491	-0.3657451850288483	0.2118890428825327	0.0843264458419969
MR-link 2	alanine	HMDB0000161	beta-citrylglutamate	HMDB0241915	bioa_001	GCST90199911	17:40568584-41068584	-0.7168137230070402	0.7408599594302391	0.3332727537508033
MR-link 2	alanine	HMDB0000161	beta-citrylglutamate	HMDB0241915	bioa_001	GCST90199911	22:18906543-19406543	0.5298091797220295	0.7507495487259931	0.4803703934763397
MR-link 2	sphingosine	HMDB0000252	acetate	HMDB0000042	GCST90200385	met-d-Acetate	3:56598999-57098999	-0.0136135834908023	0.0386904818081821	0.7249442169571922
MR-link 2	n-acetylornithine	HMDB0003357	creatine	HMDB0000064	bioa_023	GCST90200323	2:72878681-74437061	0.0285683404830493	0.0225223055712814	0.2046385319730258
MR-link 2	n-acetylornithine	HMDB0003357	creatine	HMDB0000064	bioa_023	GCST90200323	5:950573-1450573	0.4395029037821395	0.3353596467663581	0.1900125439856846
MR-link 2	n-acetylornithine	HMDB0003357	creatine	HMDB0000064	bioa_023	GCST90200323	17:37301988-37801988	-0.1534315008305728	0.356051382419578	0.6665227847171156
MR-link 2	biliverdin	HMDB0001008	ornithine	HMDB0000214	GCST90200706	bioa_014	2:233898737-234978158	0.0036906154936994	0.0152318350620657	0.8085506712974742
MR-link 2	biliverdin	HMDB0001008	ornithine	HMDB0000214	GCST90200706	bioa_014	12:21102315-21602315	0.0619775222669437	0.0868899457069051	0.475667798804922
MR-link 2	s-1-pyrroline-5-carboxylate	HMDB0001301	phenylethylamine	HMDB0012275	GCST90200381	bioa_015	1:18949448-19449448	-0.038920598972674	0.1559981271887801	0.8029786704573949
MR-link 2	s-1-pyrroline-5-carboxylate	HMDB0001301	phenylethylamine	HMDB0012275	GCST90200381	bioa_015	8:144432748-145014955	0.0693028526767853	0.0427108092663861	0.1046734702868506
MR-link 2	4-hydroxyphenylpyruvate	HMDB0000707	hypotaurine	HMDB0000965	GCST90200300	GCST90200379	11:63046797-63546797	0.109817182482174	0.7470616735737222	0.8831329538201007
MR-link 2	4-hydroxyphenylpyruvate	HMDB0000707	hypotaurine	HMDB0000965	GCST90200300	GCST90200379	12:122051275-122551275	0.0102275422826565	0.1832724747025279	0.9554970568311848
MR-link 2	caffeine	HMDB0001847	glucose	HMDB0000122	M00569	met-d-Glucose	7:17037106-17537106	0.0159771189302199	0.0424964925571725	0.7069442264836343
MR-link 2	caffeine	HMDB0001847	glucose	HMDB0000122	M00569	met-d-Glucose	15:74777880-75277880	-0.0543531426482061	0.0433905735827312	0.2103336078649604
MR-link 2	mannose	HMDB0000169	5-oxoproline	HMDB0000267	M00584	GCST90200280	2:27182547-28770083	0.0230693926626944	0.0544778226466684	0.6719568127949276
MR-link 2	5-methylthioadenosine (mta)	HMDB0001173	tryptophan	HMDB0000929	GCST90200359	GCST90200441	2:211290507-211790507	-0.100909248836038	0.2291533688458965	0.6596786935527663
MR-link 2	5-methylthioadenosine (mta)	HMDB0001173	tryptophan	HMDB0000929	GCST90200359	GCST90200441	6:149659491-150411114	0.0927493377861477	0.1989839134338187	0.6411333633250361
MR-link 2	5-methylthioadenosine (mta)	HMDB0001173	tryptophan	HMDB0000929	GCST90200359	GCST90200441	6:160319068-160819068	0.1509865915170282	0.2651681339835896	0.5690850852218444
MR-link 2	5-methylthioadenosine (mta)	HMDB0001173	tryptophan	HMDB0000929	GCST90200359	GCST90200441	16:16009596-16509596	0.0636003064895226	0.4439171042563051	0.8860764089336925
MR-link 2	citrulline	HMDB0000904	valine	HMDB0000883	bioa_005	bioa_022	2:211099261-211599261	-0.0537511217521157	0.0847826274213169	0.5260890125370026
MR-link 2	citrulline	HMDB0000904	valine	HMDB0000883	bioa_005	bioa_022	8:10310878-10810878	-0.0373150820782733	0.0820849123328231	0.6494033381259502
MR-link 2	citrulline	HMDB0000904	valine	HMDB0000883	bioa_005	bioa_022	8:11437159-11937159	-0.0739098824160032	0.1403404125241247	0.5984386224132554
MR-link 2	citrulline	HMDB0000904	valine	HMDB0000883	bioa_005	bioa_022	9:133044244-133627617	0.0195527890829521	0.0349127672064227	0.5754474081965709
MR-link 2	citrulline	HMDB0000904	valine	HMDB0000883	bioa_005	bioa_022	9:135893372-136393372	-0.0156737556237384	0.1228120896225841	0.898446630645098
MR-link 2	citrulline	HMDB0000904	valine	HMDB0000883	bioa_005	bioa_022	10:97138579-97638579	0.0072903410283882	0.0822147972886265	0.9293407438703768
MR-link 2	citrulline	HMDB0000904	valine	HMDB0000883	bioa_005	bioa_022	17:9542768-10042768	-0.0573594299239885	0.0976035392305343	0.5567486018883523
MR-link 2	1-(1-enyl-stearoyl)-2-arachidonoyl-gpe (p-18:0/20:4)*	HMDB0005779	glycochenodeoxycholate	HMDB0000637	GCST90200058	M32346	11:61307803-62000560	-0.0069972788308723	0.0645166790428808	0.9136332697664584
MR-link 2	glycohyocholate	HMDB0000138	1-methylnicotinamide	HMDB0000699	GCST90199935	GCST90200406	7:99108524-99608524	-0.0113033042696246	0.2337383550443445	0.961430300843052
MR-link 2	glycohyocholate	HMDB0000138	1-methylnicotinamide	HMDB0000699	GCST90199935	GCST90200406	10:45742470-46242470	-0.1979205625498872	0.2330487734380601	0.3957329064215609
MR-link 2	glycohyocholate	HMDB0000138	1-methylnicotinamide	HMDB0000699	GCST90199935	GCST90200406	13:103468308-103968308	0.0695629365997664	0.1195004181394335	0.5604895000398635
MR-link 2	glycohyocholate	HMDB0000138	1-methylnicotinamide	HMDB0000699	GCST90199935	GCST90200406	17:28409010-28909010	-0.1669211038486097	0.1657569312016979	0.3139235426478327
MR-link 2	thyroxine	HMDB0000248	tyrosine	HMDB0000158	GCST90200293	GCST90200427	2:234397317-234897317	-0.0793709601590822	0.2658449086202725	0.7652749161178323
MR-link 2	thyroxine	HMDB0000248	tyrosine	HMDB0000158	GCST90200293	GCST90200427	12:121166650-121666650	0.7872895614925808	0.384956971717425	0.040841400723554
MR-link 2	1-(1-enyl-stearoyl)-2-arachidonoyl-gpe (p-18:0/20:4)*	HMDB0005779	glycerol	HMDB0000131	GCST90200058	GCST90200325	11:61307803-62000560	0.0782663986659228	0.0637098354649371	0.219266008330971
MR-link 2	1-(1-enyl-stearoyl)-2-arachidonoyl-gpe (p-18:0/20:4)*	HMDB0005779	glycerol	HMDB0000131	GCST90200058	GCST90200325	19:45162079-45662079	0.3513012712908303	0.2521421944116128	0.1635392186442609
MR-link 2	1-(1-enyl-stearoyl)-2-arachidonoyl-gpe (p-18:0/20:4)*	HMDB0005779	glycerol	HMDB0000131	GCST90200058	GCST90200325	19:55491205-55991205	-0.3905149500341287	0.2384490207555163	0.1014781737299965
MR-link 2	caffeine	HMDB0001847	cytosine	HMDB0000630	M00569	GCST90200433	7:17037106-17537106	-0.0045318327990372	0.1924166591770442	0.9812098122145768
MR-link 2	caffeine	HMDB0001847	cytosine	HMDB0000630	M00569	GCST90200433	15:74777880-75277880	-0.5558656468897305	0.178506848845522	0.0018458589237017
MR-link 2	3-aminoisobutyrate	HMDB0002166	flavin adenine dinucleotide (fad)	HMDB0001248	GCST90200310	GCST90200376	3:66115384-66615384	0.1722490792968928	0.2241313892896872	0.4421793095300255
MR-link 2	3-aminoisobutyrate	HMDB0002166	flavin adenine dinucleotide (fad)	HMDB0001248	GCST90200310	GCST90200376	5:34511619-35593952	-0.0016407968482396	0.0270048836988949	0.9515509332552784
MR-link 2	3-aminoisobutyrate	HMDB0002166	flavin adenine dinucleotide (fad)	HMDB0001248	GCST90200310	GCST90200376	5:35822024-36322024	-0.0826888817169726	0.1464297320607784	0.5722777783846924
MR-link 2	3-aminoisobutyrate	HMDB0002166	flavin adenine dinucleotide (fad)	HMDB0001248	GCST90200310	GCST90200376	12:89320-602261	0.0076299739712628	0.089159137260955	0.9318026605843572
MR-link 2	1-methylxanthine	HMDB0010738	5-oxoproline	HMDB0000267	M34389	GCST90200280	8:18010431-18510431	0.0526106460479015	0.0636120749182586	0.4082062320937151
MR-link 2	2-aminobutyrate	HMDB0000452	phenylalanine	HMDB0000159	GCST90200305	met-d-Phe	2:64970910-65470910	-0.0468147886295039	0.0328378774368404	0.1539740688688705
MR-link 2	2-aminobutyrate	HMDB0000452	phenylalanine	HMDB0000159	GCST90200305	met-d-Phe	4:88993818-89493818	-0.0008936231860667	0.0747154017829117	0.9904572400421038
MR-link 2	1-stearoyl-2-oleoyl-gps (18:0/18:1)	HMDB0010163	gluconate	HMDB0000625	GCST90199652	GCST90200373	3:56598999-57098999	-0.0406544641294217	0.1693708191968338	0.8103052311101561
MR-link 2	s-1-pyrroline-5-carboxylate	HMDB0001301	allantoin	HMDB0000462	GCST90200381	GCST90200286	1:18949448-19449448	0.090774976295663	0.1493768681148259	0.5433924424563753
MR-link 2	s-1-pyrroline-5-carboxylate	HMDB0001301	allantoin	HMDB0000462	GCST90200381	GCST90200286	8:144432748-145014955	0.133170096374184	0.0410120573696799	0.0011658896739177
MR-link 2	acetate	HMDB0000042	cysteine	HMDB0000574	met-d-Acetate	M31453	2:27480940-27980940	-0.3599394674602385	0.5987252277699132	0.5477225120966907
MR-link 2	acetate	HMDB0000042	cysteine	HMDB0000574	met-d-Acetate	M31453	2:136358646-136858646	0.3574424689130339	0.6619504708795495	0.5892082689316088
MR-link 2	acetate	HMDB0000042	cysteine	HMDB0000574	met-d-Acetate	M31453	9:4513491-5013491	0.7600241081669278	0.6480138008329658	0.2408552689007814
MR-link 2	acetate	HMDB0000042	cysteine	HMDB0000574	met-d-Acetate	M31453	12:111634608-112523499	-0.618459304907722	0.6709461604991213	0.3566475771512073
MR-link 2	acetate	HMDB0000042	cysteine	HMDB0000574	met-d-Acetate	M31453	12:112590766-113090766	-0.9366011249465468	0.8107105987608325	0.2479740743664739
MR-link 2	acetate	HMDB0000042	cysteine	HMDB0000574	met-d-Acetate	M31453	20:24698737-26432690	-0.2143251113132728	0.3183239939590488	0.5007613159551814
MR-link 2	acetate	HMDB0000042	cysteine	HMDB0000574	met-d-Acetate	M31453	20:29267804-29767804	0.4853608929668267	0.696927597698371	0.4861599347074653
MR-link 2	acetate	HMDB0000042	cysteine	HMDB0000574	met-d-Acetate	M31453	20:32973832-34017690	0.5228919963170839	0.607397828459105	0.3893083514291698
MR-link 2	3-(4-hydroxyphenyl)lactate	HMDB0000755	1-methylxanthine	HMDB0010738	GCST90200371	GCST90199763	6:111301079-111801079	0.135048338178836	0.2287948553619619	0.5550166835127723
MR-link 2	3-(4-hydroxyphenyl)lactate	HMDB0000755	1-methylxanthine	HMDB0010738	GCST90200371	GCST90199763	17:79941425-80441425	0.0934730621476274	0.103632862687391	0.3670762439627972
MR-link 2	2-hydroxyglutarate	HMDB0059655	n-palmitoyl-sphingosine (d18:1/16:0)	HMDB0004949	GCST90199865	GCST90200336	2:242459363-242959363	0.2675151255034402	0.1902676463769029	0.1597259746437805
MR-link 2	2-hydroxyglutarate	HMDB0059655	n-palmitoyl-sphingosine (d18:1/16:0)	HMDB0004949	GCST90199865	GCST90200336	14:91386532-91886532	0.0693143866754852	0.1843103483991787	0.7068616541474766
MR-link 2	adenosine	HMDB0000050	pantothenate	HMDB0000210	M00555	GCST90200279	1:109564880-110064880	0.0009551729626441	0.1555515170863728	0.9951005751365574
MR-link 2	adenosine	HMDB0000050	pantothenate	HMDB0000210	M00555	GCST90200279	6:96128415-96628415	0.1080119446236579	0.2324510621343992	0.6421711550118988
MR-link 2	cholesterol	HMDB0000067	docosahexaenoate (dha; 22:6n3)	HMDB0002183	M00063	M19323	1:109571511-110071511	-0.0948317066728569	0.2122353685991555	0.655002650453463
MR-link 2	urate	HMDB0000289	creatine	HMDB0000064	M01604	M27718	4:9676051-10553081	0.042216020100756	0.0455838929812432	0.3543851587281953
MR-link 2	2-hydroxyphenylacetate	HMDB0000669	arachidonate (20:4n6)	HMDB0001043	GCST90200369	GCST90200358	9:131329579-131829579	0.0093393729436856	0.130171652376686	0.9428035735004264
MR-link 2	2-hydroxyphenylacetate	HMDB0000669	arachidonate (20:4n6)	HMDB0001043	GCST90200369	GCST90200358	12:122051275-122551275	0.0637804507824326	0.1850762043179823	0.7303821430061122
MR-link 2	1-methylxanthine	HMDB0010738	acetoacetate	HMDB0000060	M34389	GCST90200318	8:18010431-18510431	0.0586742645906903	0.0582002471405127	0.3133850515005467
MR-link 2	serine	HMDB0000187	taurine	HMDB0000251	M32315	GCST90200420	1:119966025-120466025	-0.2315171757017074	0.0865387857807555	0.0074662503660813
MR-link 2	serine	HMDB0000187	taurine	HMDB0000251	M32315	GCST90200420	2:211323559-211823559	-0.1314890049124732	0.1513198190498371	0.3848757514409333
MR-link 2	serine	HMDB0000187	taurine	HMDB0000251	M32315	GCST90200420	7:55822010-56322010	-0.2472341794956166	0.1641199029208791	0.1319583340182311
MR-link 2	s-1-pyrroline-5-carboxylate	HMDB0001301	7-methylxanthine	HMDB0001991	GCST90200381	GCST90199754	1:18949448-19449448	-0.0554717669671778	0.1649026594432361	0.736576051630245
MR-link 2	s-1-pyrroline-5-carboxylate	HMDB0001301	7-methylxanthine	HMDB0001991	GCST90200381	GCST90199754	8:144432748-145014955	0.0814544148738816	0.0423924591161598	0.0546767107570754
MR-link 2	adenosine	HMDB0000050	sarcosine	HMDB0000271	M00555	bioa_031	1:109564880-110064880	0.1646866165123328	0.1484504551605673	0.2672702063429881
MR-link 2	adenosine	HMDB0000050	sarcosine	HMDB0000271	M00555	bioa_031	6:96128415-96628415	-0.3438271954686316	0.1736489535178686	0.0477020614261463
MR-link 2	2-oxoarginine*	HMDB0004225	urate	HMDB0000289	GCST90199903	GCST90200307	4:102938709-103438709	0.0572154230487726	0.3525105547884383	0.8710630025654043
MR-link 2	2-oxoarginine*	HMDB0004225	urate	HMDB0000289	GCST90199903	GCST90200307	6:160310824-160819068	0.0133901697834234	0.085032571963274	0.8748736090743907
MR-link 2	threonine	HMDB0000167	valine	HMDB0000883	bioa_019	GCST90200442	2:27191397-28253174	-0.0378844734995381	0.1535046502537827	0.8050654012626989
MR-link 2	threonine	HMDB0000167	valine	HMDB0000883	bioa_019	GCST90200442	6:126521687-127323798	0.1056404056989985	0.3426548876110999	0.7578542795446832
MR-link 2	threonine	HMDB0000167	valine	HMDB0000883	bioa_019	GCST90200442	8:74631674-75131674	-0.2479214140905936	0.1966046296721397	0.2073033933947916
MR-link 2	threonine	HMDB0000167	valine	HMDB0000883	bioa_019	GCST90200442	12:46636543-47464292	0.2711273860260856	0.2335854122661802	0.2457555657515436
MR-link 2	threonine	HMDB0000167	valine	HMDB0000883	bioa_019	GCST90200442	12:56615040-57115040	0.1034931133422855	0.2391763173079852	0.6652281097462592
MR-link 2	threonine	HMDB0000167	valine	HMDB0000883	bioa_019	GCST90200442	12:59727701-60227701	0.6507126474544693	0.3323538300829443	0.0502427778121784
MR-link 2	threonine	HMDB0000167	valine	HMDB0000883	bioa_019	GCST90200442	16:1654524-2154524	0.053949304477735	0.2289861206888751	0.8137424822615378
MR-link 2	threonine	HMDB0000167	valine	HMDB0000883	bioa_019	GCST90200442	20:42792364-43292364	0.2200663000664673	0.4653285299975253	0.6362654538913686
MR-link 2	arginine	HMDB0000517	citrate	HMDB0000094	GCST90200372	met-d-Citrate	6:131644358-132148208	-0.0105495822565256	0.0342973724550975	0.7583931441001012
MR-link 2	arginine	HMDB0000517	citrate	HMDB0000094	GCST90200372	met-d-Citrate	10:99896895-100396895	0.0174725544574331	0.0346959644965814	0.6145492437353066
MR-link 2	sphingosine 1-phosphate	HMDB0000277	thyroxine	HMDB0000248	GCST90199657	GCST90200293	17:74160792-74684003	-0.0155617904931196	0.185255573985327	0.933055048624896
MR-link 2	2-hydroxyphenylacetate	HMDB0000669	eicosapentaenoate (epa; 20:5n3)	HMDB0001999	GCST90200369	GCST90200349	9:131329579-131829579	-0.0664161443662686	0.1098399198588619	0.5454028834586214
MR-link 2	2-hydroxyphenylacetate	HMDB0000669	eicosapentaenoate (epa; 20:5n3)	HMDB0001999	GCST90200369	GCST90200349	12:122051275-122551275	0.0239333143031353	0.2514360174073213	0.9241666932662448
MR-link 2	phosphate	HMDB0001429	tyrosine	HMDB0000158	GCST90200393	M01299	1:21570042-22070042	0.2617484989934306	0.1596921554958383	0.1011962336067796
MR-link 2	alanine	HMDB0000161	2-hydroxyglutarate	HMDB0059655	met-d-Ala	M37253	1:206970800-207470800	0.3805359074573976	0.5349614472138832	0.4768777025493972
MR-link 2	alanine	HMDB0000161	2-hydroxyglutarate	HMDB0059655	met-d-Ala	M37253	2:27480940-28253616	0.4825944053338388	0.3511561442183307	0.1693481100359075
MR-link 2	alanine	HMDB0000161	2-hydroxyglutarate	HMDB0059655	met-d-Ala	M37253	2:64970910-65916674	-0.4228535300893538	0.4318670013495061	0.3275162157674581
MR-link 2	alanine	HMDB0000161	2-hydroxyglutarate	HMDB0059655	met-d-Ala	M37253	3:122879946-123379946	-0.2376347088244183	0.7952373659959866	0.7650755869419157
MR-link 2	alanine	HMDB0000161	2-hydroxyglutarate	HMDB0059655	met-d-Ala	M37253	3:159754026-160551365	-0.6910162959359973	0.5054855942636657	0.1716144613771152
MR-link 2	alanine	HMDB0000161	2-hydroxyglutarate	HMDB0059655	met-d-Ala	M37253	4:88958565-89458565	-0.9826670858805002	0.6997946149195488	0.1602527134535828
MR-link 2	alanine	HMDB0000161	2-hydroxyglutarate	HMDB0059655	met-d-Ala	M37253	5:35692098-36469710	-0.2358391554893384	0.772158140806538	0.7600397662298908
MR-link 2	alanine	HMDB0000161	2-hydroxyglutarate	HMDB0059655	met-d-Ala	M37253	6:20453952-20953952	0.5189224718428597	0.584085689238103	0.3743065269995765
MR-link 2	alanine	HMDB0000161	2-hydroxyglutarate	HMDB0059655	met-d-Ala	M37253	8:17128898-17669461	0.039453697731532	0.8643105571290868	0.9635911338538627
MR-link 2	alanine	HMDB0000161	2-hydroxyglutarate	HMDB0059655	met-d-Ala	M37253	8:49725746-50225746	-0.1916923758998557	0.7662927622882644	0.8024670701391471
MR-link 2	alanine	HMDB0000161	2-hydroxyglutarate	HMDB0059655	met-d-Ala	M37253	8:117935733-118435733	-0.5313422366664051	0.7349649126371549	0.4697111441178551
MR-link 2	alanine	HMDB0000161	2-hydroxyglutarate	HMDB0059655	met-d-Ala	M37253	8:145497920-145997920	-0.1725806475762074	0.5765122656394059	0.764670757272819
MR-link 2	alanine	HMDB0000161	2-hydroxyglutarate	HMDB0059655	met-d-Ala	M37253	9:4033137-4533137	-0.6662490199173942	0.7710788881054216	0.3875616305323115
MR-link 2	alanine	HMDB0000161	2-hydroxyglutarate	HMDB0059655	met-d-Ala	M37253	11:8005408-8505408	1.2299544147736103	0.8342002540197088	0.140370840645937
MR-link 2	alanine	HMDB0000161	2-hydroxyglutarate	HMDB0059655	met-d-Ala	M37253	12:46544011-47796599	-0.274255192919845	0.2596443373513881	0.2908437015994541
MR-link 2	alanine	HMDB0000161	2-hydroxyglutarate	HMDB0059655	met-d-Ala	M37253	12:56610577-57110577	-0.0698918641606596	0.2761000162459505	0.8001602926420271
MR-link 2	alanine	HMDB0000161	2-hydroxyglutarate	HMDB0059655	met-d-Ala	M37253	12:59740767-60240767	0.3013743941105447	0.4806409333226348	0.5306421482918648
MR-link 2	alanine	HMDB0000161	2-hydroxyglutarate	HMDB0059655	met-d-Ala	M37253	12:122367989-122867989	0.4540477193426558	0.9325224189218984	0.6263272582685575
MR-link 2	alanine	HMDB0000161	2-hydroxyglutarate	HMDB0059655	met-d-Ala	M37253	16:69383883-70933639	-0.3298328586565359	0.2851021700095744	0.2473158584494343
MR-link 2	alanine	HMDB0000161	2-hydroxyglutarate	HMDB0059655	met-d-Ala	M37253	17:79391534-79891534	0.235987090749477	0.5902812522982891	0.6893130075465586
MR-link 2	alanine	HMDB0000161	2-hydroxyglutarate	HMDB0059655	met-d-Ala	M37253	21:32796216-33296216	0.6562551002946676	1.1444620753422703	0.5663617375636222
MR-link 2	alanine	HMDB0000161	2-hydroxyglutarate	HMDB0059655	met-d-Ala	M37253	22:18934095-19434095	0.2150387384413864	0.7871885473313012	0.7847201543089112
MR-link 2	phenylalanine	HMDB0000159	cysteine	HMDB0000574	met-d-Phe	M31453	6:17868392-18368392	-1.0418160686835132	0.9937974540134932	0.2944919758541386
MR-link 2	phenylalanine	HMDB0000159	cysteine	HMDB0000574	met-d-Phe	M31453	11:57019429-57519429	-0.3023983895088832	0.4766209439661845	0.5257786575136465
MR-link 2	phenylalanine	HMDB0000159	cysteine	HMDB0000574	met-d-Phe	M31453	12:56671418-57171418	-0.4232049757219728	1.0215722650575676	0.6786776481890078
MR-link 2	phenylalanine	HMDB0000159	cysteine	HMDB0000574	met-d-Phe	M31453	12:102890425-104124563	0.014261592382521	0.1217741083980187	0.9067688082209192
MR-link 2	phenylalanine	HMDB0000159	cysteine	HMDB0000574	met-d-Phe	M31453	14:55161744-55661744	0.1109338131050902	0.3609317961904053	0.7585739756854768
MR-link 2	phenylalanine	HMDB0000159	cysteine	HMDB0000574	met-d-Phe	M31453	16:16004626-16504626	1.0259134210157406	0.7538730108380415	0.1735588606751351
MR-link 2	docosapentaenoate (n6 dpa; 22:5n6)	HMDB0001976	myo-inositol	HMDB0000211	GCST90199796	GCST90200401	11:61347212-61847212	-0.1304845341942061	0.1244178041113533	0.2942881551685193
MR-link 2	tyrosine	HMDB0000158	isoleucine	HMDB0000172	bioa_021	bioa_010	4:99820973-100320973	-0.1643419870826361	0.2156161054370962	0.4459423301602269
MR-link 2	tyrosine	HMDB0000158	isoleucine	HMDB0000172	bioa_021	bioa_010	4:148735862-149235862	0.5024626060007586	0.1775645505340023	0.0046584947476623
MR-link 2	tyrosine	HMDB0000158	isoleucine	HMDB0000172	bioa_021	bioa_010	6:111242119-112017012	-0.0389564478350464	0.0368535848460911	0.2904842368576016
MR-link 2	tyrosine	HMDB0000158	isoleucine	HMDB0000172	bioa_021	bioa_010	6:112114361-112614361	0.1350057485766226	0.1524028215285812	0.3756993910054137
MR-link 2	tyrosine	HMDB0000158	isoleucine	HMDB0000172	bioa_021	bioa_010	7:27926305-28426305	0.0941851649055779	0.1708423156705195	0.5814288558074809
MR-link 2	tyrosine	HMDB0000158	isoleucine	HMDB0000172	bioa_021	bioa_010	8:8933358-9433358	0.4160833748563505	0.1888266545180111	0.0275580946434946
MR-link 2	tyrosine	HMDB0000158	isoleucine	HMDB0000172	bioa_021	bioa_010	10:64816186-65575478	-0.2214089479301874	0.1915115488764322	0.2476350319031954
MR-link 2	tyrosine	HMDB0000158	isoleucine	HMDB0000172	bioa_021	bioa_010	11:61310081-61810081	0.5590137374630547	0.1645068132514693	0.0006785088454509
MR-link 2	tyrosine	HMDB0000158	isoleucine	HMDB0000172	bioa_021	bioa_010	12:20701307-21201307	0.3040744597645016	0.1853550090620219	0.1009017333442132
MR-link 2	tyrosine	HMDB0000158	isoleucine	HMDB0000172	bioa_021	bioa_010	12:46678393-47435518	0.781891221809494	0.1577987071676631	7.233352412051048e-07
MR-link 2	tyrosine	HMDB0000158	isoleucine	HMDB0000172	bioa_021	bioa_010	12:56615040-57115040	0.6498320839850639	0.1477067284777783	1.0851299314958117e-05
MR-link 2	tyrosine	HMDB0000158	isoleucine	HMDB0000172	bioa_021	bioa_010	12:57594049-58094049	0.3912297337086011	0.2474800834171224	0.113911559183911
MR-link 2	tyrosine	HMDB0000158	isoleucine	HMDB0000172	bioa_021	bioa_010	12:59727701-60227701	0.6196547449554111	0.1517301714816232	4.428119679940904e-05
MR-link 2	tyrosine	HMDB0000158	isoleucine	HMDB0000172	bioa_021	bioa_010	12:120845172-121674861	0.0410229920252105	0.1730078059200477	0.8125664722192188
MR-link 2	tyrosine	HMDB0000158	isoleucine	HMDB0000172	bioa_021	bioa_010	12:122092964-122592964	-0.2072298313679367	0.1844844828470789	0.2613137588839198
MR-link 2	tyrosine	HMDB0000158	isoleucine	HMDB0000172	bioa_021	bioa_010	15:60649639-61149639	0.5213943005313486	0.1971741873660977	0.0081851975476053
MR-link 2	tyrosine	HMDB0000158	isoleucine	HMDB0000172	bioa_021	bioa_010	16:71153235-72438683	-0.0163921823797705	0.0789511261758833	0.8355222295200279
MR-link 2	n-acetylglucosaminylasparagine	HMDB0000489	urate	HMDB0000289	GCST90200316	M01604	4:178111987-178611987	0.2407604087623039	0.1194359975216556	0.0438197330987078
MR-link 2	n-acetylglucosaminylasparagine	HMDB0000489	urate	HMDB0000289	GCST90200316	M01604	6:167457759-167966043	0.0504549493359402	0.038600092323745	0.1911719891904703
MR-link 2	kynurenine	HMDB0000684	glutamate	HMDB0000148	M15140	GCST90200412	8:39556267-40056267	0.3947470116077851	0.2210194950777428	0.0740947210999546
MR-link 2	kynurenine	HMDB0000684	glutamate	HMDB0000148	M15140	GCST90200412	12:112341686-113156415	0.3681881218791505	0.3385968717241982	0.2768628324009438
MR-link 2	kynurenine	HMDB0000684	glutamate	HMDB0000148	M15140	GCST90200412	16:87628822-88128822	0.0334393982394629	0.0838118425331008	0.68990662838022
MR-link 2	n-acetylglucosaminylasparagine	HMDB0000489	2-hydroxyphenylacetate	HMDB0000669	GCST90200316	GCST90200369	4:178111987-178611987	0.1562166943134982	0.1151985629394374	0.1750786118121894
MR-link 2	n-acetylglucosaminylasparagine	HMDB0000489	2-hydroxyphenylacetate	HMDB0000669	GCST90200316	GCST90200369	6:167457759-167966043	0.0045421358892689	0.034887341910833	0.896412639954561
MR-link 2	n-acetylglucosaminylasparagine	HMDB0000489	2-hydroxyphenylacetate	HMDB0000669	GCST90200316	GCST90200369	14:94594947-95094947	0.263901474233878	0.1600830410626171	0.0992442433772445
MR-link 2	n-acetylglucosaminylasparagine	HMDB0000489	2-hydroxyphenylacetate	HMDB0000669	GCST90200316	GCST90200369	17:64055051-64555051	0.4407796337912353	0.1758305918195484	0.0121814911877533
MR-link 2	1-methylurate	HMDB0003099	phenylalanine	HMDB0000159	M34395	GCST90200396	8:18010431-18510431	0.0988477093017007	0.0889450712453542	0.266424476660496
MR-link 2	asparagine	HMDB0000168	cystine	HMDB0000192	M34283	M31454	11:61916235-62416235	0.4473853182357292	0.4403996308011012	0.3096950325555643
MR-link 2	asparagine	HMDB0000168	cystine	HMDB0000192	M34283	M31454	14:104016664-104812812	0.1835188565783881	0.1379268434484209	0.1833364196393305
MR-link 2	histidine	HMDB0000177	methionine sulfoxide	HMDB0002005	met-d-His	GCST90199625	1:168963261-169463261	-1.0815025168396804	0.8530217280217715	0.2048519752455395
MR-link 2	histidine	HMDB0000177	methionine sulfoxide	HMDB0002005	met-d-His	GCST90199625	2:27491237-27991237	1.019256935619928	0.6694649168846413	0.1278851171173194
MR-link 2	histidine	HMDB0000177	methionine sulfoxide	HMDB0002005	met-d-His	GCST90199625	2:211290507-212074453	-0.2363556437316219	0.2672353296479016	0.3764546416298028
MR-link 2	histidine	HMDB0000177	methionine sulfoxide	HMDB0002005	met-d-His	GCST90199625	3:148408762-149190142	0.2699513152320766	0.3035240805863379	0.373793458647829
MR-link 2	histidine	HMDB0000177	methionine sulfoxide	HMDB0002005	met-d-His	GCST90199625	6:134622121-135122121	-1.0667216731360751	0.6318147936409273	0.0913449229006648
MR-link 2	histidine	HMDB0000177	methionine sulfoxide	HMDB0002005	met-d-His	GCST90199625	11:8005408-8505408	-1.3000513614642568	1.3859980437766188	0.3482498990812129
MR-link 2	histidine	HMDB0000177	methionine sulfoxide	HMDB0002005	met-d-His	GCST90199625	12:46932531-47432531	1.2301899312569569	0.894583888589075	0.169083942098742
MR-link 2	histidine	HMDB0000177	methionine sulfoxide	HMDB0002005	met-d-His	GCST90199625	12:56610020-57110020	0.9877264534165884	0.3758078968444047	0.0085819138392754
MR-link 2	histidine	HMDB0000177	methionine sulfoxide	HMDB0002005	met-d-His	GCST90199625	12:95659569-96755187	-0.0629748508102577	0.1089486709197106	0.56324850929411
MR-link 2	histidine	HMDB0000177	methionine sulfoxide	HMDB0002005	met-d-His	GCST90199625	14:21241151-21765620	-0.6447187461965653	0.291007167388531	0.0267275627964421
MR-link 2	histidine	HMDB0000177	methionine sulfoxide	HMDB0002005	met-d-His	GCST90199625	14:24625832-25125832	-1.041491344921508	1.1196731816553709	0.3522807873530953
MR-link 2	histidine	HMDB0000177	methionine sulfoxide	HMDB0002005	met-d-His	GCST90199625	14:94599201-95099201	-0.2691445575987723	0.6150597751377532	0.6616828725035223
MR-link 2	histidine	HMDB0000177	methionine sulfoxide	HMDB0002005	met-d-His	GCST90199625	15:43028726-45092210	-0.2179349436939037	0.5921646484434258	0.7128501243570287
MR-link 2	histidine	HMDB0000177	methionine sulfoxide	HMDB0002005	met-d-His	GCST90199625	20:38915692-39415692	0.5179913623636951	0.6482569115592791	0.4242599201163908
MR-link 2	flavin adenine dinucleotide (fad)	HMDB0001248	caffeine	HMDB0001847	GCST90200376	GCST90200436	2:69949756-70738470	0.0471624367995476	0.0497126926767214	0.3427731602372371
MR-link 2	asparagine	HMDB0000168	2-aminobutyrate	HMDB0000452	M34283	M32348	11:61916235-62416235	0.2233823380065206	0.2380278616501087	0.348002213516123
MR-link 2	asparagine	HMDB0000168	2-aminobutyrate	HMDB0000452	M34283	M32348	14:104016664-104812812	-0.0004052657536124	0.0714530810210532	0.9954746030605472
MR-link 2	glycerophosphoethanolamine	HMDB0000114	alanine	HMDB0000161	GCST90199808	met-d-Ala	1:40156715-40656715	-0.0642552996763587	0.0575344740488261	0.2640739093320277
MR-link 2	glycerophosphoethanolamine	HMDB0000114	alanine	HMDB0000161	GCST90199808	met-d-Ala	22:24208096-24708096	0.015301947970721	0.0401231880544385	0.7029256167752623
MR-link 2	inosine	HMDB0000195	guanidinoacetate	HMDB0000128	M01123	GCST90200384	6:85876680-86677325	-0.0459810471431542	0.0947672604140962	0.6275346887037426
MR-link 2	pyruvate	HMDB0000243	alpha-ketobutyrate	HMDB0000005	met-d-Pyruvate	GCST90200438	1:25486369-25986369	-0.7937528868415878	0.8953075338950752	0.3753103994106234
MR-link 2	pyruvate	HMDB0000243	alpha-ketobutyrate	HMDB0000005	met-d-Pyruvate	GCST90200438	1:154991807-156271079	0.1137259475106979	0.3152295468167835	0.7182700062717653
MR-link 2	pyruvate	HMDB0000243	alpha-ketobutyrate	HMDB0000005	met-d-Pyruvate	GCST90200438	1:207429229-207929229	-0.1377399580198001	0.8475632141799976	0.870901968580982
MR-link 2	pyruvate	HMDB0000243	alpha-ketobutyrate	HMDB0000005	met-d-Pyruvate	GCST90200438	2:27480940-28253616	2.049511916428795	0.6897583840199036	0.0029649599145416
MR-link 2	pyruvate	HMDB0000243	alpha-ketobutyrate	HMDB0000005	met-d-Pyruvate	GCST90200438	2:60468043-60968043	0.7603914451302694	0.6094308093632	0.2121381615108389
MR-link 2	pyruvate	HMDB0000243	alpha-ketobutyrate	HMDB0000005	met-d-Pyruvate	GCST90200438	2:173097338-173854224	0.2347677872501386	0.2071745681707115	0.2571352056154988
MR-link 2	pyruvate	HMDB0000243	alpha-ketobutyrate	HMDB0000005	met-d-Pyruvate	GCST90200438	3:56611222-57111222	-0.3818955047441414	0.5210566372390039	0.4636040936197854
MR-link 2	pyruvate	HMDB0000243	alpha-ketobutyrate	HMDB0000005	met-d-Pyruvate	GCST90200438	5:35956855-36456855	0.3636031612699086	0.9217159982930984	0.6932229789373496
MR-link 2	pyruvate	HMDB0000243	alpha-ketobutyrate	HMDB0000005	met-d-Pyruvate	GCST90200438	5:131157493-131957429	0.1050451653030941	0.4792987031267444	0.826522063024722
MR-link 2	pyruvate	HMDB0000243	alpha-ketobutyrate	HMDB0000005	met-d-Pyruvate	GCST90200438	7:50177982-50677982	-0.1776829185292465	0.8160986175884475	0.8276454393708316
MR-link 2	pyruvate	HMDB0000243	alpha-ketobutyrate	HMDB0000005	met-d-Pyruvate	GCST90200438	8:106322270-106822270	0.1292121979538742	0.6512725230192017	0.8427324425150738
MR-link 2	pyruvate	HMDB0000243	alpha-ketobutyrate	HMDB0000005	met-d-Pyruvate	GCST90200438	9:135611502-136391870	-0.7764386190674776	0.4358787697855797	0.0748605452924865
MR-link 2	pyruvate	HMDB0000243	alpha-ketobutyrate	HMDB0000005	met-d-Pyruvate	GCST90200438	10:2869150-3388009	0.053582188607404	0.2627114455446929	0.8383860595412934
MR-link 2	pyruvate	HMDB0000243	alpha-ketobutyrate	HMDB0000005	met-d-Pyruvate	GCST90200438	11:56961646-57461646	-1.084750421219436	0.7896485868620038	0.1695308418845297
MR-link 2	pyruvate	HMDB0000243	alpha-ketobutyrate	HMDB0000005	met-d-Pyruvate	GCST90200438	12:48145900-49077761	0.2027547338476463	0.1372563724851605	0.1396227749104321
MR-link 2	pyruvate	HMDB0000243	alpha-ketobutyrate	HMDB0000005	met-d-Pyruvate	GCST90200438	16:69379588-70929689	0.9035243629475156	0.2939343740250519	0.0021128146728025
MR-link 2	pyruvate	HMDB0000243	alpha-ketobutyrate	HMDB0000005	met-d-Pyruvate	GCST90200438	16:70994871-71494871	1.1352934941980513	0.8633419734583212	0.1885103699613969
MR-link 2	pyruvate	HMDB0000243	alpha-ketobutyrate	HMDB0000005	met-d-Pyruvate	GCST90200438	16:87636490-88136490	-0.0502847987551084	0.8371871677394404	0.9521046727501022
MR-link 2	pyruvate	HMDB0000243	alpha-ketobutyrate	HMDB0000005	met-d-Pyruvate	GCST90200438	18:43532791-44032791	-1.5609320432070772	0.8588719677214505	0.0691526581140664
MR-link 2	pyruvate	HMDB0000243	alpha-ketobutyrate	HMDB0000005	met-d-Pyruvate	GCST90200438	21:45449580-45972811	-0.0195284678964205	0.266483777104162	0.9415817039265026
MR-link 2	spermidine	HMDB0001257	isoleucine	HMDB0000172	GCST90200423	bioa_010	1:247789451-248289451	0.0245727178055034	0.0536034140049322	0.6466528594773866
MR-link 2	3-aminoisobutyrate	HMDB0002166	glutamine	HMDB0000641	GCST90200310	met-d-Gln	3:66115384-66615384	-0.0009819293079083	0.0561400302107093	0.9860451395115004
MR-link 2	3-aminoisobutyrate	HMDB0002166	glutamine	HMDB0000641	GCST90200310	met-d-Gln	5:34511619-35593952	0.008851453568502	0.0063869773416883	0.1657897932412587
MR-link 2	3-aminoisobutyrate	HMDB0002166	glutamine	HMDB0000641	GCST90200310	met-d-Gln	5:35822024-36322024	-0.0302279256898868	0.0313027428016766	0.3342124371484703
MR-link 2	3-aminoisobutyrate	HMDB0002166	glutamine	HMDB0000641	GCST90200310	met-d-Gln	12:89320-602261	0.0266081226525469	0.0228067258518112	0.2433401232232325
MR-link 2	acetoacetate	HMDB0000060	citrate	HMDB0000094	met-d-Acetoacetate	M01564	1:230046470-230546470	-0.6443764235475639	0.8731278693449662	0.4605088423867064
MR-link 2	acetoacetate	HMDB0000060	citrate	HMDB0000094	met-d-Acetoacetate	M01564	5:41395751-42449922	-0.4635760798516447	0.5452950857456554	0.3952483605492033
MR-link 2	acetoacetate	HMDB0000060	citrate	HMDB0000094	met-d-Acetoacetate	M01564	8:8933102-9433102	1.350551829894298	0.7006081028244686	0.0538943013487041
MR-link 2	acetoacetate	HMDB0000060	citrate	HMDB0000094	met-d-Acetoacetate	M01564	10:113686244-114186244	0.8891082757069979	0.6543847994810826	0.1742437800820345
MR-link 2	acetoacetate	HMDB0000060	citrate	HMDB0000094	met-d-Acetoacetate	M01564	11:116373213-116873213	0.8075922491292046	0.4858110134477874	0.0964408397770368
MR-link 2	acetoacetate	HMDB0000060	citrate	HMDB0000094	met-d-Acetoacetate	M01564	12:122333527-122833527	-1.3960160810161275	1.1247758063201232	0.2145501482182367
MR-link 2	retinol (vitamin a)	HMDB0000305	2-aminobutyrate	HMDB0000452	GCST90200405	GCST90200305	18:28939457-29439457	-0.1976317163087437	0.2177038243720974	0.3639834504524228
MR-link 2	retinol (vitamin a)	HMDB0000305	2-aminobutyrate	HMDB0000452	GCST90200405	GCST90200305	20:38915692-39415692	0.0039974441940298	0.2594817024610071	0.9877086791898104
MR-link 2	tryptophan	HMDB0000929	citrulline	HMDB0000904	GCST90200441	M02132	6:111301079-112053797	-0.0405598624504298	0.1408475094282694	0.7733696748644108
MR-link 2	7-methylxanthine	HMDB0001991	asparagine	HMDB0000168	GCST90199754	GCST90200452	1:197801712-198301712	-0.6636502551439787	0.8753267791044963	0.4483466532339493
MR-link 2	7-methylxanthine	HMDB0001991	asparagine	HMDB0000168	GCST90199754	GCST90200452	15:74777880-75578595	-0.1139312128819433	0.1946975084017262	0.5584331664209259
MR-link 2	4-methyl-2-oxopentanoate	HMDB0000695	3-aminoisobutyrate	HMDB0002166	GCST90199655	GCST90200310	4:88953670-89453670	0.0587324695676303	0.1752154841465963	0.7374731919328156
MR-link 2	cortisol	HMDB0000063	n-palmitoyl-sphinganine (d18:0/16:0)	HMDB11760	GCST90200378	GCST90200064	14:94554700-95054700	-0.4320131747329322	0.2406398631227286	0.0726109255481208
MR-link 2	dehydroepiandrosterone sulfate (dhea-s)	HMDB0001032	glucose	HMDB0000122	GCST90199673	GCST90200440	5:77737524-78237524	-0.2498254818137378	0.7111399892152992	0.7253611814642463
MR-link 2	dehydroepiandrosterone sulfate (dhea-s)	HMDB0001032	glucose	HMDB0000122	GCST90199673	GCST90200440	7:98825038-100067196	-0.0466524091641842	0.0914689301466513	0.6100265327629997
MR-link 2	dehydroepiandrosterone sulfate (dhea-s)	HMDB0001032	glucose	HMDB0000122	GCST90199673	GCST90200440	13:22064146-22564146	-0.1660901832981656	0.2427493833444592	0.4938461377320627
MR-link 2	dehydroepiandrosterone sulfate (dhea-s)	HMDB0001032	glucose	HMDB0000122	GCST90199673	GCST90200440	16:81331584-81831584	0.1226577670026072	0.1953654043390909	0.5301102634774618
MR-link 2	serine	HMDB0000187	1-methylurate	HMDB0003099	M32315	M34395	1:119966025-120466025	-0.1058429604122521	0.1301381266850224	0.4160389329939402
MR-link 2	serine	HMDB0000187	1-methylurate	HMDB0003099	M32315	M34395	2:211323559-211823559	0.1141221484722428	0.1435869780594036	0.4267330182837419
MR-link 2	serine	HMDB0000187	1-methylurate	HMDB0003099	M32315	M34395	7:55822010-56322010	-0.2052815590869208	0.185924779218471	0.2695450714040635
MR-link 2	uridine	HMDB0000296	kynurenate	HMDB0000715	GCST90200407	GCST90200454	1:20666238-21166238	0.0580151238589665	0.1338187661265223	0.6646261171595327
MR-link 2	uridine	HMDB0000296	kynurenate	HMDB0000715	GCST90200407	GCST90200454	7:47877194-48377194	-0.6194376716122141	0.2751497955913273	0.0243681676355677
MR-link 2	uridine	HMDB0000296	kynurenate	HMDB0000715	GCST90200407	GCST90200454	22:50686035-51186035	0.2399920367265189	0.1764954963209824	0.1739049503823686
MR-link 2	citrate	HMDB0000094	kynurenine	HMDB0000684	met-d-Citrate	M15140	1:206967359-207467359	0.0072429394971609	0.3860943678853735	0.9850329578990824
MR-link 2	citrate	HMDB0000094	kynurenine	HMDB0000684	met-d-Citrate	M15140	2:6909613-7409613	-0.1627978288881263	0.5280246960994124	0.7578428049987496
MR-link 2	citrate	HMDB0000094	kynurenine	HMDB0000684	met-d-Citrate	M15140	2:211290507-211790507	1.1773002918656514	0.5192095337038415	0.0233605598664779
MR-link 2	citrate	HMDB0000094	kynurenine	HMDB0000684	met-d-Citrate	M15140	2:241907241-242693157	-0.3642427679190896	1.1746430839247082	0.7564940093919984
MR-link 2	citrate	HMDB0000094	kynurenine	HMDB0000684	met-d-Citrate	M15140	4:77164144-77664144	0.9511488690693184	1.4714063820129253	0.5180063549099967
MR-link 2	citrate	HMDB0000094	kynurenine	HMDB0000684	met-d-Citrate	M15140	5:14438417-15122542	0.0962732342906419	0.1373922926495421	0.483479103321915
MR-link 2	citrate	HMDB0000094	kynurenine	HMDB0000684	met-d-Citrate	M15140	5:43252947-44074677	0.5675315133679908	0.3697993332342064	0.124857219097135
MR-link 2	citrate	HMDB0000094	kynurenine	HMDB0000684	met-d-Citrate	M15140	5:176569252-177069252	2.4259432534132275	2.089805791908548	0.2457044234920059
MR-link 2	citrate	HMDB0000094	kynurenine	HMDB0000684	met-d-Citrate	M15140	6:18111878-18611878	-0.178513729812845	0.5819013759850498	0.759013415054599
MR-link 2	citrate	HMDB0000094	kynurenine	HMDB0000684	met-d-Citrate	M15140	7:72772933-73272933	-0.2651338064393979	0.4062998068618706	0.5140418774926265
MR-link 2	citrate	HMDB0000094	kynurenine	HMDB0000684	met-d-Citrate	M15140	8:126256694-126756694	0.2092814411456064	0.4036622576135807	0.6041395957375397
MR-link 2	citrate	HMDB0000094	kynurenine	HMDB0000684	met-d-Citrate	M15140	9:95648531-96148531	-0.1257208896225809	0.5967500046391871	0.8331401222764137
MR-link 2	citrate	HMDB0000094	kynurenine	HMDB0000684	met-d-Citrate	M15140	9:135899500-136399500	-1.1149162965163857	0.6907950679583643	0.1065358865812738
MR-link 2	citrate	HMDB0000094	kynurenine	HMDB0000684	met-d-Citrate	M15140	10:64654071-65607438	0.7989233569755146	0.4912327908523487	0.1038722312651712
MR-link 2	citrate	HMDB0000094	kynurenine	HMDB0000684	met-d-Citrate	M15140	10:94589724-95089724	-0.1331439234358662	0.6743305506378935	0.8434784731441474
MR-link 2	citrate	HMDB0000094	kynurenine	HMDB0000684	met-d-Citrate	M15140	11:13111524-13611524	-0.8788829120506296	0.8067149071610632	0.2759514732042296
MR-link 2	citrate	HMDB0000094	kynurenine	HMDB0000684	met-d-Citrate	M15140	11:61356683-61856683	-1.235572594272306	0.5713317722587624	0.0305705430666277
MR-link 2	citrate	HMDB0000094	kynurenine	HMDB0000684	met-d-Citrate	M15140	12:20812570-21569526	-0.5848384205717077	0.5198634472221929	0.2605955207239281
MR-link 2	citrate	HMDB0000094	kynurenine	HMDB0000684	met-d-Citrate	M15140	12:120844110-121665390	0.0529571212248486	0.7677667067326114	0.9450090914088106
MR-link 2	citrate	HMDB0000094	kynurenine	HMDB0000684	met-d-Citrate	M15140	14:55030981-55530981	-0.7553255778963215	1.015699109324712	0.4570876885779995
MR-link 2	citrate	HMDB0000094	kynurenine	HMDB0000684	met-d-Citrate	M15140	14:102387585-102887585	1.3486900609005967	0.8221798324849918	0.1009254969106227
MR-link 2	citrate	HMDB0000094	kynurenine	HMDB0000684	met-d-Citrate	M15140	15:42429423-42929423	-1.4290201488334553	0.5158633091497172	0.0056030014541219
MR-link 2	citrate	HMDB0000094	kynurenine	HMDB0000684	met-d-Citrate	M15140	15:43028726-45186579	-0.9210709770030848	0.6638655605549563	0.1653088543230046
MR-link 2	citrate	HMDB0000094	kynurenine	HMDB0000684	met-d-Citrate	M15140	17:6092241-7020419	-0.1305235496698963	0.0807345520683692	0.1059430556929815
MR-link 2	citrate	HMDB0000094	kynurenine	HMDB0000684	met-d-Citrate	M15140	17:57343504-58184169	0.5410174686251416	0.7272168158326489	0.4569029655697753
MR-link 2	citrate	HMDB0000094	kynurenine	HMDB0000684	met-d-Citrate	M15140	22:18883605-19740639	-0.0045732057236979	0.2150117659933105	0.9830306256993316
MR-link 2	glycine	HMDB0000123	4-acetamidobutanoate	HMDB0003681	bioa_008	M01558	1:75967169-76725029	0.1695589826871207	0.5033025702068524	0.7361977572446837
MR-link 2	glycine	HMDB0000123	4-acetamidobutanoate	HMDB0003681	bioa_008	M01558	1:120004506-120504506	-0.7139082774731398	0.5781205181454573	0.2168759327631
MR-link 2	glycine	HMDB0000123	4-acetamidobutanoate	HMDB0003681	bioa_008	M01558	2:165258389-165758389	-0.4757300165895923	0.6775500956452458	0.4825964677695534
MR-link 2	glycine	HMDB0000123	4-acetamidobutanoate	HMDB0003681	bioa_008	M01558	2:210575251-212439946	-0.0305281812403184	0.0459547484911219	0.5064921689139374
MR-link 2	glycine	HMDB0000123	4-acetamidobutanoate	HMDB0003681	bioa_008	M01558	3:125660381-126160381	-0.356214624845236	0.220503386194383	0.1062108954845104
MR-link 2	glycine	HMDB0000123	4-acetamidobutanoate	HMDB0003681	bioa_008	M01558	4:186924683-187424683	0.6824380111472761	0.7620766546472457	0.3705210108230468
MR-link 2	glycine	HMDB0000123	4-acetamidobutanoate	HMDB0003681	bioa_008	M01558	5:89976061-90476061	-1.833767238113221	0.9269361522999356	0.0478937239568412
MR-link 2	glycine	HMDB0000123	4-acetamidobutanoate	HMDB0003681	bioa_008	M01558	5:131494202-131994202	-0.5265557751845549	0.4265630176111772	0.2170483130461989
MR-link 2	glycine	HMDB0000123	4-acetamidobutanoate	HMDB0003681	bioa_008	M01558	6:160525578-161025578	-0.3670308013465211	0.6444260219413317	0.5689850961537678
MR-link 2	glycine	HMDB0000123	4-acetamidobutanoate	HMDB0003681	bioa_008	M01558	7:55797215-56297215	0.7571436363883681	0.3422996952227495	0.0269713664300591
MR-link 2	glycine	HMDB0000123	4-acetamidobutanoate	HMDB0003681	bioa_008	M01558	8:8933358-9433358	0.1179402796531012	0.2824342599833772	0.6762506454663119
MR-link 2	glycine	HMDB0000123	4-acetamidobutanoate	HMDB0003681	bioa_008	M01558	8:126232077-126732077	0.5508542425911889	0.5096153503527526	0.2797319871178775
MR-link 2	glycine	HMDB0000123	4-acetamidobutanoate	HMDB0003681	bioa_008	M01558	9:5720079-6894932	0.3743099366781004	0.2049881126148246	0.0678490545054068
MR-link 2	glycine	HMDB0000123	4-acetamidobutanoate	HMDB0003681	bioa_008	M01558	9:135887106-136387106	0.9344501140704932	0.4862297267935951	0.0546273493358113
MR-link 2	glycine	HMDB0000123	4-acetamidobutanoate	HMDB0003681	bioa_008	M01558	10:64798306-65575478	0.5951106215579929	0.660991356916259	0.3679444406292367
MR-link 2	glycine	HMDB0000123	4-acetamidobutanoate	HMDB0003681	bioa_008	M01558	12:46859387-47359387	0.1852948917812586	0.4166486778003546	0.6565170977035119
MR-link 2	glycine	HMDB0000123	4-acetamidobutanoate	HMDB0003681	bioa_008	M01558	12:56611458-57111458	-0.5583626689464787	0.9307934503386012	0.5485874339009338
MR-link 2	glycine	HMDB0000123	4-acetamidobutanoate	HMDB0003681	bioa_008	M01558	15:58217095-58717095	-0.4685671956430486	0.9872030105514632	0.6350427537883712
MR-link 2	glycine	HMDB0000123	4-acetamidobutanoate	HMDB0003681	bioa_008	M01558	16:80861176-81361176	0.2120874680850785	0.2666526333255014	0.4263983859811716
MR-link 2	glycine	HMDB0000123	4-acetamidobutanoate	HMDB0003681	bioa_008	M01558	17:45188952-45974996	0.4158573727551148	0.6142420890363084	0.4983899661453004
MR-link 2	glycine	HMDB0000123	4-acetamidobutanoate	HMDB0003681	bioa_008	M01558	19:17984588-18484588	-0.1492200476254474	0.6010907123471378	0.8039419113686194
MR-link 2	glycochenodeoxycholate	HMDB0000637	choline phosphate	HMDB0001565	M32346	GCST90200363	6:156877825-157377825	-0.1020095188287691	0.246284439599531	0.6787320901419125
MR-link 2	phenylpyruvate	HMDB0000205	acetoacetate	HMDB0000060	GCST90200365	GCST90200318	9:131315554-131815554	0.1747994517478562	0.1945208066061543	0.3688573905618589
MR-link 2	phenylpyruvate	HMDB0000205	acetoacetate	HMDB0000060	GCST90200365	GCST90200318	16:58503995-59003995	-0.2622687254308953	0.1728510400728878	0.1291882684497771
MR-link 2	7-methylxanthine	HMDB0001991	glycerol 3-phosphate	HMDB0000126	M34390	M15365	5:168189476-168689476	0.1617011054126043	0.3240976643263431	0.6178307468993339
MR-link 2	n-stearoyl-sphingosine (d18:1/18:0)*	HMDB0004950	phenylalanine	HMDB0000159	GCST90200341	GCST90200396	10:64645010-65401382	-0.0387069594697516	0.2173690258273322	0.8586677959152118
MR-link 2	n-stearoyl-sphingosine (d18:1/18:0)*	HMDB0004950	phenylalanine	HMDB0000159	GCST90200341	GCST90200396	14:63982220-64482220	-0.2029488340103947	0.2182389457094374	0.352402841830773
MR-link 2	n-stearoyl-sphingosine (d18:1/18:0)*	HMDB0004950	phenylalanine	HMDB0000159	GCST90200341	GCST90200396	18:55052269-55552269	-0.0670724319748275	0.1783290507170518	0.7068305651299196
MR-link 2	n-stearoyl-sphingosine (d18:1/18:0)*	HMDB0004950	phenylalanine	HMDB0000159	GCST90200341	GCST90200396	19:8013648-8513648	-0.1006251195729639	0.0951123149227453	0.2900732241466982
MR-link 2	tryptophan	HMDB0000929	arginine	HMDB0000517	bioa_020	GCST90200372	4:156560755-157060755	-0.3820207062261003	0.170586310750352	0.02512619673307
MR-link 2	tryptophan	HMDB0000929	arginine	HMDB0000517	bioa_020	GCST90200372	6:111336667-112095774	-0.2563520460153967	0.1703827751959947	0.1324358206889049
MR-link 2	sarcosine	HMDB0000271	4-hydroxyphenylpyruvate	HMDB0000707	bioa_031	GCST90200300	1:157842259-158342259	-0.0152497350565839	0.6447878278224284	0.9811311668872896
MR-link 2	sarcosine	HMDB0000271	4-hydroxyphenylpyruvate	HMDB0000707	bioa_031	GCST90200300	9:136282183-136851769	-0.0087192467253116	0.1093757080647934	0.9364612956285367
MR-link 2	2-aminobutyrate	HMDB0000452	5,6-dihydrothymine	HMDB0000079	GCST90200305	GCST90200339	2:64970910-65470910	0.0878799845247128	0.1031940673438473	0.3944365873859055
MR-link 2	2-aminobutyrate	HMDB0000452	5,6-dihydrothymine	HMDB0000079	GCST90200305	GCST90200339	4:88993818-89493818	-0.0136874109995441	0.1778783190412063	0.9386647775910864
MR-link 2	ornithine	HMDB0000214	sphingosine	HMDB0000252	GCST90200404	GCST90200385	6:131644358-132144358	0.2886249011930748	0.1790592658932963	0.1069845889003412
MR-link 2	ornithine	HMDB0000214	sphingosine	HMDB0000252	GCST90200404	GCST90200385	6:161178041-161678041	5.74440214865794e-14	5.324021056377457e-09	0.9999913911501536
MR-link 2	myo-inositol	HMDB0000211	creatinine	HMDB0000562	M19934	bioa_026	16:24681798-25181798	-0.0889451538475846	0.049974969933283	0.075109672681875
MR-link 2	myo-inositol	HMDB0000211	creatinine	HMDB0000562	M19934	bioa_026	19:18368867-18868867	-0.0001283309851441	0.044692580245998	0.9977089447409448
MR-link 2	pantothenate	HMDB0000210	glycine	HMDB0000123	GCST90200279	met-d-Gly	1:199230515-199730515	-0.0095229242204842	0.0674170020786529	0.8876692525916162
MR-link 2	citrate	HMDB0000094	3-ureidopropionate	HMDB0000026	M01564	GCST90200283	5:14625868-15125868	0.0876798323200634	0.1715911300263663	0.6093642586739205
MR-link 2	citrate	HMDB0000094	3-ureidopropionate	HMDB0000026	M01564	GCST90200283	17:6345930-6933878	0.0266965458907003	0.1075046519795512	0.8038796960962977
MR-link 2	glycerophosphoethanolamine	HMDB0000114	glycochenodeoxycholate	HMDB0000637	GCST90199808	M32346	1:40156715-40656715	0.0694236687795076	0.246246017953015	0.7779986523998595
MR-link 2	glycerophosphoethanolamine	HMDB0000114	glycochenodeoxycholate	HMDB0000637	GCST90199808	M32346	22:24208096-24708096	-0.0534167209687829	0.1413152008009492	0.7054328277845568
MR-link 2	alanine	HMDB0000161	5-oxoproline	HMDB0000267	met-d-Ala	M01494	1:206970800-207470800	-0.3759332024191296	0.384887766995742	0.328700556796844
MR-link 2	alanine	HMDB0000161	5-oxoproline	HMDB0000267	met-d-Ala	M01494	2:27480940-28253616	-0.6124501059453016	0.3997385266070344	0.1254911497688918
MR-link 2	alanine	HMDB0000161	5-oxoproline	HMDB0000267	met-d-Ala	M01494	2:64970910-65916674	0.5381095775410067	0.3656983491326555	0.1411674338052389
MR-link 2	alanine	HMDB0000161	5-oxoproline	HMDB0000267	met-d-Ala	M01494	3:122879946-123379946	0.3260586042710903	0.8180124777657344	0.6901890151020478
MR-link 2	alanine	HMDB0000161	5-oxoproline	HMDB0000267	met-d-Ala	M01494	3:159754026-160551365	0.1925485967932809	0.4573226421674847	0.673729910577155
MR-link 2	alanine	HMDB0000161	5-oxoproline	HMDB0000267	met-d-Ala	M01494	4:88958565-89458565	-0.7263037825260112	0.4866914082134422	0.1356128747852577
MR-link 2	alanine	HMDB0000161	5-oxoproline	HMDB0000267	met-d-Ala	M01494	5:35692098-36469710	-0.6382833363109648	0.8231855761793121	0.4381139266204792
MR-link 2	alanine	HMDB0000161	5-oxoproline	HMDB0000267	met-d-Ala	M01494	6:20453952-20953952	0.6164853002185371	0.5488253036791106	0.261317966179805
MR-link 2	alanine	HMDB0000161	5-oxoproline	HMDB0000267	met-d-Ala	M01494	8:17128898-17669461	0.8178493774620269	0.6099428437131	0.1799651574053584
MR-link 2	alanine	HMDB0000161	5-oxoproline	HMDB0000267	met-d-Ala	M01494	8:49725746-50225746	1.116642882322591	0.7321311349567711	0.1272104210480831
MR-link 2	alanine	HMDB0000161	5-oxoproline	HMDB0000267	met-d-Ala	M01494	8:117935733-118435733	2.320385447380206	1.05193584904993	0.0273963181921458
MR-link 2	alanine	HMDB0000161	5-oxoproline	HMDB0000267	met-d-Ala	M01494	8:145497920-145997920	-0.7290167877999366	1.8509441579203647	0.6936828392575812
MR-link 2	alanine	HMDB0000161	5-oxoproline	HMDB0000267	met-d-Ala	M01494	9:4033137-4533137	-0.1207955820675984	0.6663428741214088	0.8561466895216349
MR-link 2	alanine	HMDB0000161	5-oxoproline	HMDB0000267	met-d-Ala	M01494	11:8005408-8505408	0.5854506926419956	0.6968120876047291	0.400804965994878
MR-link 2	alanine	HMDB0000161	5-oxoproline	HMDB0000267	met-d-Ala	M01494	12:46544011-47796599	0.3315686696467015	0.3737858439855332	0.375049192200855
MR-link 2	alanine	HMDB0000161	5-oxoproline	HMDB0000267	met-d-Ala	M01494	12:56610577-57110577	-0.4849127119168708	0.2532005908938984	0.0554755922835145
MR-link 2	alanine	HMDB0000161	5-oxoproline	HMDB0000267	met-d-Ala	M01494	12:59740767-60240767	0.5977113131099422	0.4776631775313092	0.2108163574839257
MR-link 2	alanine	HMDB0000161	5-oxoproline	HMDB0000267	met-d-Ala	M01494	12:122367989-122867989	0.0702101374140873	0.8444586082364346	0.9337384797891364
MR-link 2	alanine	HMDB0000161	5-oxoproline	HMDB0000267	met-d-Ala	M01494	16:69383883-70933639	-0.336089776723631	0.2485298950152813	0.1762757622071923
MR-link 2	alanine	HMDB0000161	5-oxoproline	HMDB0000267	met-d-Ala	M01494	17:79391534-79891534	-0.8129853308753625	0.5262156855225919	0.1223544930639686
MR-link 2	alanine	HMDB0000161	5-oxoproline	HMDB0000267	met-d-Ala	M01494	21:32796216-33296216	-0.8600681927538323	1.2288353574206543	0.4839865422070326
MR-link 2	alanine	HMDB0000161	5-oxoproline	HMDB0000267	met-d-Ala	M01494	22:18934095-19434095	0.4956470423219794	0.7626421003910584	0.5157517857086259
MR-link 2	isoleucine	HMDB0000172	threonine	HMDB0000167	met-d-Ile	M01284	2:27480940-28253174	-1.751110820818366	0.6337137809490591	0.0057228577905031
MR-link 2	isoleucine	HMDB0000172	threonine	HMDB0000167	met-d-Ile	M01284	2:165251927-165751927	0.0061354411010372	0.7698635336412198	0.9936413121356448
MR-link 2	isoleucine	HMDB0000172	threonine	HMDB0000167	met-d-Ile	M01284	4:88890833-89475171	0.141785312469782	0.2506782248251299	0.5716610936483015
MR-link 2	isoleucine	HMDB0000172	threonine	HMDB0000167	met-d-Ile	M01284	8:76193463-76693463	0.2403149372055844	0.8508320662807678	0.7776008052769336
MR-link 2	isoleucine	HMDB0000172	threonine	HMDB0000167	met-d-Ile	M01284	12:56611458-57111458	2.495233068023819	0.8551499584370649	0.003524092319555
MR-link 2	isoleucine	HMDB0000172	threonine	HMDB0000167	met-d-Ile	M01284	16:69865519-70914672	1.241962660431016	0.4127622229114617	0.0026219036687519
MR-link 2	isoleucine	HMDB0000172	threonine	HMDB0000167	met-d-Ile	M01284	19:49069664-49569664	-0.5632777089210736	0.5714286606854253	0.324262758975848
MR-link 2	tyrosine	HMDB0000158	tryptophan	HMDB0000929	bioa_021	GCST90200441	4:99820973-100320973	1.1787630539941707	0.6545326344346986	0.0717149742915471
MR-link 2	tyrosine	HMDB0000158	tryptophan	HMDB0000929	bioa_021	GCST90200441	6:111242119-112017012	0.9088341249961884	0.2114908581812899	1.729115589216944e-05
MR-link 2	tyrosine	HMDB0000158	tryptophan	HMDB0000929	bioa_021	GCST90200441	6:112114361-112614361	1.1968770536898423	0.7343592865158931	0.1031385087295466
MR-link 2	tyrosine	HMDB0000158	tryptophan	HMDB0000929	bioa_021	GCST90200441	7:27926305-28426305	-0.4578949686621449	0.497920125516765	0.3577738252718863
MR-link 2	tyrosine	HMDB0000158	tryptophan	HMDB0000929	bioa_021	GCST90200441	10:64816186-65575478	0.9299860425157204	0.5410206160924331	0.0856239295453431
MR-link 2	tyrosine	HMDB0000158	tryptophan	HMDB0000929	bioa_021	GCST90200441	11:61310081-61810081	1.012016124663118	0.5506321957702013	0.0660746764716359
MR-link 2	tyrosine	HMDB0000158	tryptophan	HMDB0000929	bioa_021	GCST90200441	12:46678393-47435518	0.4665745581650042	0.637319329041809	0.4641141631781526
MR-link 2	tyrosine	HMDB0000158	tryptophan	HMDB0000929	bioa_021	GCST90200441	12:56615040-57115040	0.5353204951488899	0.344138350395853	0.1198178438467347
MR-link 2	tyrosine	HMDB0000158	tryptophan	HMDB0000929	bioa_021	GCST90200441	12:57594049-58094049	-0.6571373480646152	0.546170563453752	0.2289096127231147
MR-link 2	tyrosine	HMDB0000158	tryptophan	HMDB0000929	bioa_021	GCST90200441	12:59727701-60227701	0.6566064813858713	0.4597383172102496	0.1532291578695524
MR-link 2	tyrosine	HMDB0000158	tryptophan	HMDB0000929	bioa_021	GCST90200441	12:120845172-121674861	-0.4404191686775154	0.4141531630279278	0.2875910758835309
MR-link 2	tyrosine	HMDB0000158	tryptophan	HMDB0000929	bioa_021	GCST90200441	12:122092964-122592964	-0.1168751400906318	0.5141332001888268	0.8201713215357468
MR-link 2	tyrosine	HMDB0000158	tryptophan	HMDB0000929	bioa_021	GCST90200441	15:60649639-61149639	1.1945883118509473	1.0419212468767989	0.2515781659964214
MR-link 2	tyrosine	HMDB0000158	tryptophan	HMDB0000929	bioa_021	GCST90200441	16:71153235-72438683	-0.3836182022469999	0.1930121881930142	0.0468633002919008
MR-link 2	hypotaurine	HMDB0000965	citrulline	HMDB0000904	GCST90200379	GCST90200403	4:138793652-139293652	0.1268611171774396	0.1475399016597165	0.389875721336833
MR-link 2	hypotaurine	HMDB0000965	citrulline	HMDB0000904	GCST90200379	GCST90200403	5:114821656-115321656	0.2103609614971691	0.1336209051446578	0.1154153938089991
MR-link 2	hypotaurine	HMDB0000965	citrulline	HMDB0000904	GCST90200379	GCST90200403	19:47031255-47531255	-0.0045338388039173	0.2417278272680799	0.985035782026956
MR-link 2	sphinganine-1-phosphate	HMDB0001383	isoleucine	HMDB0000172	GCST90199845	GCST90200399	3:56698451-57198451	0.0		1.0
MR-link 2	sphinganine-1-phosphate	HMDB0001383	isoleucine	HMDB0000172	GCST90199845	GCST90200399	17:74160792-74669333	-0.2881786677672094	0.1726833800664041	0.0951516923673561
MR-link 2	creatine	HMDB0000064	alpha-tocopherol	HMDB0001893	M27718	GCST90200302	2:211346498-211846498	0.0160010452971559	0.0996871645252751	0.8724773022224699
MR-link 2	valine	HMDB0000883	n6,n6,n6-trimethyllysine	HMDB0001325	bioa_022	GCST90200344	2:64958074-65458074	0.3328582840949506	0.2477776216580666	0.179150549581478
MR-link 2	valine	HMDB0000883	n6,n6,n6-trimethyllysine	HMDB0001325	bioa_022	GCST90200344	2:211173777-211673777	0.5783798092254572	0.5744220329567566	0.3139876309670392
MR-link 2	valine	HMDB0000883	n6,n6,n6-trimethyllysine	HMDB0001325	bioa_022	GCST90200344	4:88972827-89472827	-0.1228606764663802	0.1256800808488525	0.3282886164113021
MR-link 2	valine	HMDB0000883	n6,n6,n6-trimethyllysine	HMDB0001325	bioa_022	GCST90200344	11:116381707-116882500	-0.3516271649131718	0.3365580053755742	0.2961272812007787
MR-link 2	valine	HMDB0000883	n6,n6,n6-trimethyllysine	HMDB0001325	bioa_022	GCST90200344	12:56615040-57115040	0.7792529550170603	0.5598798780174338	0.1639764017561262
MR-link 2	valine	HMDB0000883	n6,n6,n6-trimethyllysine	HMDB0001325	bioa_022	GCST90200344	16:70059237-70559237	-0.0058614468559192	0.3266414231928343	0.9856830559817232
MR-link 2	valine	HMDB0000883	n6,n6,n6-trimethyllysine	HMDB0001325	bioa_022	GCST90200344	17:6883609-7383609	-0.9054916110194712	0.4742779340768513	0.0562362475621377
MR-link 2	valine	HMDB0000883	n6,n6,n6-trimethyllysine	HMDB0001325	bioa_022	GCST90200344	17:40470632-40970632	-0.1187547919320013	0.8232255322975975	0.8852987346142888
MR-link 2	valine	HMDB0000883	n6,n6,n6-trimethyllysine	HMDB0001325	bioa_022	GCST90200344	19:49114511-49614511	0.4117796296527577	0.8262813490409894	0.6182353937731635
MR-link 2	glycochenodeoxycholate	HMDB0000637	3-methyl-2-oxobutyrate	HMDB0000019	M32346	GCST90199677	6:156877825-157377825	0.0070793965891102	0.2145006293567405	0.9736713316004272
MR-link 2	isoursodeoxycholate	HMDB0000686	phosphate	HMDB0001429	GCST90199892	GCST90200393	5:35715970-36215970	0.1300327783483166	0.1939815027646939	0.50264364360768
MR-link 2	citrate	HMDB0000094	3-aminoisobutyrate	HMDB0002166	M01564	GCST90200310	5:14625868-15125868	0.0574289997067657	0.1903600057344551	0.7628912373807095
MR-link 2	citrate	HMDB0000094	3-aminoisobutyrate	HMDB0002166	M01564	GCST90200310	17:6345930-6933878	-0.0127837275888656	0.1016414809921604	0.8999118205080521
MR-link 2	pyruvate	HMDB0000243	docosahexaenoate (dha; 22:6n3)	HMDB0002183	met-d-Pyruvate	M19323	1:154991807-156271079	-0.241414316545061	0.505489856710014	0.6329456889727055
MR-link 2	pyruvate	HMDB0000243	docosahexaenoate (dha; 22:6n3)	HMDB0002183	met-d-Pyruvate	M19323	1:207429229-207929229	1.3576038166460005	0.6871460059309447	0.0481872059820709
MR-link 2	pyruvate	HMDB0000243	docosahexaenoate (dha; 22:6n3)	HMDB0002183	met-d-Pyruvate	M19323	2:27480940-28253616	0.7707475864665169	0.4898107083083401	0.1155887117164368
MR-link 2	pyruvate	HMDB0000243	docosahexaenoate (dha; 22:6n3)	HMDB0002183	met-d-Pyruvate	M19323	2:60468043-60968043	-0.5303819579390205	0.6157200773607561	0.3890171650568873
MR-link 2	pyruvate	HMDB0000243	docosahexaenoate (dha; 22:6n3)	HMDB0002183	met-d-Pyruvate	M19323	2:173097338-173854224	-0.1490886558682191	0.3063679785062408	0.6265186938716428
MR-link 2	pyruvate	HMDB0000243	docosahexaenoate (dha; 22:6n3)	HMDB0002183	met-d-Pyruvate	M19323	3:56611222-57111222	-0.0070970335038127	0.5234762965668557	0.989183005932208
MR-link 2	pyruvate	HMDB0000243	docosahexaenoate (dha; 22:6n3)	HMDB0002183	met-d-Pyruvate	M19323	5:131157493-131957429	0.0257283604349499	0.4837205491473705	0.9575817347772656
MR-link 2	pyruvate	HMDB0000243	docosahexaenoate (dha; 22:6n3)	HMDB0002183	met-d-Pyruvate	M19323	8:106322270-106822270	0.7193420858152311	0.5810217219075982	0.2156923255090267
MR-link 2	pyruvate	HMDB0000243	docosahexaenoate (dha; 22:6n3)	HMDB0002183	met-d-Pyruvate	M19323	9:135611502-136391870	0.2431434660930119	0.4501887204733865	0.5891333735400816
MR-link 2	pyruvate	HMDB0000243	docosahexaenoate (dha; 22:6n3)	HMDB0002183	met-d-Pyruvate	M19323	10:2869150-3388009	0.191911422705172	0.1973773349407197	0.3308976955523646
MR-link 2	pyruvate	HMDB0000243	docosahexaenoate (dha; 22:6n3)	HMDB0002183	met-d-Pyruvate	M19323	11:56961646-57461646	0.3673352253019817	0.8375710379072362	0.6609716718224378
MR-link 2	pyruvate	HMDB0000243	docosahexaenoate (dha; 22:6n3)	HMDB0002183	met-d-Pyruvate	M19323	12:48145900-49077761	0.1418716663609074	0.1607179907041491	0.3773785563270433
MR-link 2	pyruvate	HMDB0000243	docosahexaenoate (dha; 22:6n3)	HMDB0002183	met-d-Pyruvate	M19323	16:69379588-70929689	-0.3890309051439339	0.3353985675394685	0.2460869651706491
MR-link 2	pyruvate	HMDB0000243	docosahexaenoate (dha; 22:6n3)	HMDB0002183	met-d-Pyruvate	M19323	18:43532791-44032791	0.6128324923644934	0.8522939837260536	0.4721169780990591
MR-link 2	pyruvate	HMDB0000243	docosahexaenoate (dha; 22:6n3)	HMDB0002183	met-d-Pyruvate	M19323	21:45449580-45972811	-0.5078886076464733	0.3421545550311247	0.1377071849949697
MR-link 2	phenylalanine	HMDB0000159	3-(4-hydroxyphenyl)lactate	HMDB0000755	met-d-Phe	M32197	6:17868392-18368392	1.698422628049754	1.2447766613819125	0.1724292370449265
MR-link 2	phenylalanine	HMDB0000159	3-(4-hydroxyphenyl)lactate	HMDB0000755	met-d-Phe	M32197	11:57019429-57519429	0.961597736342432	0.4379375549210376	0.0281104390895197
MR-link 2	phenylalanine	HMDB0000159	3-(4-hydroxyphenyl)lactate	HMDB0000755	met-d-Phe	M32197	12:56671418-57171418	0.4493203422712148	0.6956430978631458	0.5183399622541103
MR-link 2	phenylalanine	HMDB0000159	3-(4-hydroxyphenyl)lactate	HMDB0000755	met-d-Phe	M32197	12:102890425-104124563	-0.030233360846933	0.1348515906096924	0.822603793919392
MR-link 2	phenylalanine	HMDB0000159	3-(4-hydroxyphenyl)lactate	HMDB0000755	met-d-Phe	M32197	14:55161744-55661744	-0.0050476701883649	0.3539900856428415	0.9886230665899388
MR-link 2	phenylalanine	HMDB0000159	3-(4-hydroxyphenyl)lactate	HMDB0000755	met-d-Phe	M32197	16:16004626-16504626	0.3066575763856238	1.1092710298495971	0.7822027347187828
MR-link 2	2-hydroxyglutarate	HMDB0059655	n-acetylglucosaminylasparagine	HMDB0000489	GCST90199865	GCST90200316	2:242459363-242959363	0.1703178803892307	0.1778950735704891	0.3383621738532186
MR-link 2	2-hydroxyglutarate	HMDB0059655	n-acetylglucosaminylasparagine	HMDB0000489	GCST90199865	GCST90200316	14:91386532-91886532	0.187479657935095	0.2147066036752019	0.3825595279129886
MR-link 2	phosphate	HMDB0001429	tryptophan	HMDB0000929	GCST90200393	GCST90200441	1:21570042-22070042	0.1353012422232312	0.1521491682408059	0.3738595746720584
MR-link 2	2-oxoarginine*	HMDB0004225	2-hydroxyphenylacetate	HMDB0000669	GCST90199903	GCST90200369	4:102938709-103438709	0.6036907290016926	0.2856424403693861	0.0345623560608238
MR-link 2	2-oxoarginine*	HMDB0004225	2-hydroxyphenylacetate	HMDB0000669	GCST90199903	GCST90200369	6:160310824-160819068	0.167671936923178	0.0927757926870334	0.0707184609373043
MR-link 2	alpha-aminoadipic acid	HMDB0000510	3-methyl-2-oxobutyrate	HMDB0000019	bioa_025	GCST90199677	3:2996317-3496317	-0.3369702316342542	0.2653825866528428	0.2041727667705818
MR-link 2	alpha-aminoadipic acid	HMDB0000510	3-methyl-2-oxobutyrate	HMDB0000019	bioa_025	GCST90199677	5:36380209-36880209	0.0799503894245361	0.2287003636132401	0.72664960258664
MR-link 2	asparagine	HMDB0000168	threonine	HMDB0000167	bioa_003	M01284	2:27480940-27980940	1.4108194678426167	0.4627247517430911	0.0022965122931253
MR-link 2	asparagine	HMDB0000168	threonine	HMDB0000167	bioa_003	M01284	4:178111051-178611051	0.2033681735241659	0.3899864752159498	0.602035958926752
MR-link 2	asparagine	HMDB0000168	threonine	HMDB0000167	bioa_003	M01284	7:97252737-97752737	0.5773256037617991	0.2760497946981648	0.0364938240360307
MR-link 2	asparagine	HMDB0000168	threonine	HMDB0000167	bioa_003	M01284	11:61853420-62353420	-0.0733628107783891	0.2125366368905887	0.7299611245523372
MR-link 2	asparagine	HMDB0000168	threonine	HMDB0000167	bioa_003	M01284	12:46900176-47400176	1.6686347024710608	0.4976772246870079	0.0007998542371853
MR-link 2	asparagine	HMDB0000168	threonine	HMDB0000167	bioa_003	M01284	14:103514503-104812812	0.0840426297976792	0.0690745893255989	0.2237207100841029
MR-link 2	histidine	HMDB0000177	trans-urocanate	HMDB0000301	bioa_009	GCST90200416	2:27492603-27992603	0.3487677155027762	0.4691639970830035	0.4572508968323627
MR-link 2	histidine	HMDB0000177	trans-urocanate	HMDB0000301	bioa_009	GCST90200416	2:211331245-211831245	-0.1052319589672783	0.4404385334932422	0.8111634186328209
MR-link 2	histidine	HMDB0000177	trans-urocanate	HMDB0000301	bioa_009	GCST90200416	3:186208322-186708322	-0.0046801230899305	0.4217051879795543	0.9911451852892296
MR-link 2	histidine	HMDB0000177	trans-urocanate	HMDB0000301	bioa_009	GCST90200416	4:186893802-187393802	0.0246069296324206	0.2479618661298421	0.9209502968520484
MR-link 2	histidine	HMDB0000177	trans-urocanate	HMDB0000301	bioa_009	GCST90200416	12:56615040-57115040	0.6991886544474699	0.3981547767736724	0.0790760299405619
MR-link 2	histidine	HMDB0000177	trans-urocanate	HMDB0000301	bioa_009	GCST90200416	12:96083535-96730076	-0.9633369996917552	0.4608937479371421	0.0366043405468998
MR-link 2	histidine	HMDB0000177	trans-urocanate	HMDB0000301	bioa_009	GCST90200416	14:21229605-21729605	0.4385165645961781	0.4214079774085515	0.298061866625698
MR-link 2	histidine	HMDB0000177	trans-urocanate	HMDB0000301	bioa_009	GCST90200416	15:58473939-58973939	0.3474479596077056	0.5432690525480154	0.5224649137879352
MR-link 2	1-methylxanthine	HMDB0010738	creatinine	HMDB0000562	M34389	bioa_026	8:18010431-18510431	0.0017487115521592	0.0165910786904594	0.9160578489499792
MR-link 2	phenylalanine	HMDB0000159	glycochenodeoxycholate	HMDB0000637	bioa_016	M32346	1:94441240-94941240	0.6964237824230358	0.7643030653821697	0.3621963250723827
MR-link 2	phenylalanine	HMDB0000159	glycochenodeoxycholate	HMDB0000637	bioa_016	M32346	3:186202917-186702917	-0.2439268968274416	0.4604597735655933	0.5962877883815859
MR-link 2	phenylalanine	HMDB0000159	glycochenodeoxycholate	HMDB0000637	bioa_016	M32346	4:155231289-155731289	0.438460522933998	0.6173144770265707	0.477536147861081
MR-link 2	phenylalanine	HMDB0000159	glycochenodeoxycholate	HMDB0000637	bioa_016	M32346	4:186893802-187393802	0.0077412779416238	0.2317137558615249	0.9733485942101022
MR-link 2	phenylalanine	HMDB0000159	glycochenodeoxycholate	HMDB0000637	bioa_016	M32346	5:176539719-177067143	-0.0058866513673952	0.3760670421240178	0.9875110660723012
MR-link 2	phenylalanine	HMDB0000159	glycochenodeoxycholate	HMDB0000637	bioa_016	M32346	6:52381188-52881188	-1.2418735201800826	0.910241594983176	0.1724624821750524
MR-link 2	phenylalanine	HMDB0000159	glycochenodeoxycholate	HMDB0000637	bioa_016	M32346	11:57020509-57520509	-0.216688839034982	0.4963909805740427	0.6624532837905452
MR-link 2	phenylalanine	HMDB0000159	glycochenodeoxycholate	HMDB0000637	bioa_016	M32346	12:103007876-103562619	0.3372667796585131	0.1719418877689492	0.0498188497516078
MR-link 2	phenylalanine	HMDB0000159	glycochenodeoxycholate	HMDB0000637	bioa_016	M32346	14:55086875-55586875	0.5135389077127939	0.7813395218998213	0.5110172949859059
MR-link 2	phenylalanine	HMDB0000159	glycochenodeoxycholate	HMDB0000637	bioa_016	M32346	19:45142254-45642254	2.096134534704976	0.7901392331248883	0.0079811240782297
MR-link 2	hypoxanthine	HMDB0000157	n-palmitoyl-sphinganine (d18:0/16:0)	HMDB11760	M03127	GCST90200064	6:16038192-16538192	0.0549624860468589	0.1614226479168246	0.7334890045036553
MR-link 2	bilirubin (z,z)	HMDB0000054	xanthine	HMDB0000292	GCST90200704	M03147	2:233988949-235124783	-0.0033901415491406	0.0286155579003377	0.9056937024752504
MR-link 2	bilirubin (z,z)	HMDB0000054	xanthine	HMDB0000292	GCST90200704	M03147	12:21093886-21593886	0.1508988016903816	0.1317891237013775	0.2522083556906874
MR-link 2	4-hydroxyphenylpyruvate	HMDB0000707	3-(4-hydroxyphenyl)lactate	HMDB0000755	GCST90200300	GCST90200371	11:63046797-63546797	0.7515669556233076	0.2931984804832596	0.0103670916738829
MR-link 2	4-hydroxyphenylpyruvate	HMDB0000707	3-(4-hydroxyphenyl)lactate	HMDB0000755	GCST90200300	GCST90200371	12:122051275-122551275	0.4147461228764382	0.1613545196968113	0.0101580303373882
MR-link 2	uridine	HMDB0000296	glutamate	HMDB0000148	M00606	bioa_007	1:20665172-21165172	0.0385189221932006	0.0979754133335261	0.6942095374807471
MR-link 2	uridine	HMDB0000296	glutamate	HMDB0000148	M00606	bioa_007	7:47852911-48352911	0.0395125316148348	0.1229771681597749	0.7479832567603426
MR-link 2	uridine	HMDB0000296	glutamate	HMDB0000148	M00606	bioa_007	22:50721752-51221752	0.0508678868600923	0.0677993398818028	0.4530914308923035
MR-link 2	1-methylurate	HMDB0003099	aspartate	HMDB0000191	M34395	bioa_004	8:18010431-18510431	0.0203148345862309	0.0433992286722648	0.639718753209008
MR-link 2	creatinine	HMDB0000562	2-hydroxyglutarate	HMDB0059655	met-d-Creatinine	GCST90199865	1:62775942-63275942	-1.0659503259432754	0.586943239948273	0.0693543261492588
MR-link 2	creatinine	HMDB0000562	2-hydroxyglutarate	HMDB0059655	met-d-Creatinine	GCST90199865	1:78344069-78844069	0.7987651042555733	0.5823154036072854	0.1701552091415912
MR-link 2	creatinine	HMDB0000562	2-hydroxyglutarate	HMDB0059655	met-d-Creatinine	GCST90199865	1:113008681-113508681	0.2939333509640728	0.5959273671260287	0.6218452270456682
MR-link 2	creatinine	HMDB0000562	2-hydroxyglutarate	HMDB0059655	met-d-Creatinine	GCST90199865	1:150079982-151190625	0.0832762342862108	0.3936952299313335	0.8324779220733052
MR-link 2	creatinine	HMDB0000562	2-hydroxyglutarate	HMDB0059655	met-d-Creatinine	GCST90199865	1:243202864-243702864	-0.2723566196301291	0.8066742832800337	0.7356427965398753
MR-link 2	creatinine	HMDB0000562	2-hydroxyglutarate	HMDB0059655	met-d-Creatinine	GCST90199865	2:15538692-16038692	0.9263810952453349	0.7972272642931286	0.245233929191013
MR-link 2	creatinine	HMDB0000562	2-hydroxyglutarate	HMDB0059655	met-d-Creatinine	GCST90199865	2:18426203-18926203	-0.5274337043079118	0.8388886384578876	0.5295264191670498
MR-link 2	creatinine	HMDB0000562	2-hydroxyglutarate	HMDB0059655	met-d-Creatinine	GCST90199865	2:73303397-74097901	-1.077103465299821	0.6466448253127697	0.0957771328363612
MR-link 2	creatinine	HMDB0000562	2-hydroxyglutarate	HMDB0059655	met-d-Creatinine	GCST90199865	2:121056440-121556440	-0.0763214147789444	0.9676605237177645	0.9371343573777214
MR-link 2	creatinine	HMDB0000562	2-hydroxyglutarate	HMDB0059655	met-d-Creatinine	GCST90199865	2:148593372-149093372	0.3561282423248641	0.7523288053306947	0.6359507881861755
MR-link 2	creatinine	HMDB0000562	2-hydroxyglutarate	HMDB0059655	met-d-Creatinine	GCST90199865	2:176734544-177234544	-0.2171562562251369	0.7089347709856545	0.7593659987281356
MR-link 2	creatinine	HMDB0000562	2-hydroxyglutarate	HMDB0059655	met-d-Creatinine	GCST90199865	2:211293055-211793055	0.3493608718683439	0.4250266090726792	0.4110916278124672
MR-link 2	creatinine	HMDB0000562	2-hydroxyglutarate	HMDB0059655	met-d-Creatinine	GCST90199865	2:217394852-217894852	-0.2768135732934168	0.528912302544645	0.600721083255168
MR-link 2	creatinine	HMDB0000562	2-hydroxyglutarate	HMDB0059655	met-d-Creatinine	GCST90199865	2:220108198-220608198	0.1759634975057047	0.719889101689977	0.8068967292015525
MR-link 2	creatinine	HMDB0000562	2-hydroxyglutarate	HMDB0059655	met-d-Creatinine	GCST90199865	3:38187471-38687471	-0.5523937469399569	0.8677689304591165	0.5244064139404536
MR-link 2	creatinine	HMDB0000562	2-hydroxyglutarate	HMDB0059655	met-d-Creatinine	GCST90199865	3:141462708-141962708	-0.4758301897461579	0.6363109302854766	0.4545837638202408
MR-link 2	creatinine	HMDB0000562	2-hydroxyglutarate	HMDB0059655	met-d-Creatinine	GCST90199865	3:185024780-185524780	-0.3154587733251367	0.7559680713228858	0.6764654731003622
MR-link 2	creatinine	HMDB0000562	2-hydroxyglutarate	HMDB0059655	met-d-Creatinine	GCST90199865	4:76880934-77664144	0.1788099779828776	0.2752920139155436	0.5159969036843426
MR-link 2	creatinine	HMDB0000562	2-hydroxyglutarate	HMDB0059655	met-d-Creatinine	GCST90199865	4:103323863-104102802	-0.1623517090248955	0.6262214333311573	0.7954376703373804
MR-link 2	creatinine	HMDB0000562	2-hydroxyglutarate	HMDB0059655	met-d-Creatinine	GCST90199865	5:39144851-39644851	-0.1188188497319009	0.3901969352588488	0.7607394125054147
MR-link 2	creatinine	HMDB0000562	2-hydroxyglutarate	HMDB0059655	met-d-Creatinine	GCST90199865	5:53045546-53835870	0.4152031204570963	0.4254659089214587	0.3291245758135775
MR-link 2	creatinine	HMDB0000562	2-hydroxyglutarate	HMDB0059655	met-d-Creatinine	GCST90199865	5:176565124-177065124	0.0284580324911271	0.5517305442799786	0.9588636865140908
MR-link 2	creatinine	HMDB0000562	2-hydroxyglutarate	HMDB0059655	met-d-Creatinine	GCST90199865	6:43556335-44056335	0.5723203147051752	0.5283566667630143	0.2787159866421351
MR-link 2	creatinine	HMDB0000562	2-hydroxyglutarate	HMDB0059655	met-d-Creatinine	GCST90199865	6:108750742-109250742	-0.1784822167616516	0.6723847448480608	0.7906654733234152
MR-link 2	creatinine	HMDB0000562	2-hydroxyglutarate	HMDB0059655	met-d-Creatinine	GCST90199865	6:133547208-134047208	-1.3048271744990534	0.5763892973621383	0.0235867299253452
MR-link 2	creatinine	HMDB0000562	2-hydroxyglutarate	HMDB0059655	met-d-Creatinine	GCST90199865	6:160418389-160927934	0.2682674521464169	0.2785868213644913	0.335568521996767
MR-link 2	creatinine	HMDB0000562	2-hydroxyglutarate	HMDB0059655	met-d-Creatinine	GCST90199865	7:1036567-1536567	-0.4772365299072306	0.5164738338816866	0.3554714897010907
MR-link 2	creatinine	HMDB0000562	2-hydroxyglutarate	HMDB0059655	met-d-Creatinine	GCST90199865	7:25488956-25988956	0.3329260060825317	0.5472629328170349	0.5429570609834926
MR-link 2	creatinine	HMDB0000562	2-hydroxyglutarate	HMDB0059655	met-d-Creatinine	GCST90199865	7:76984640-77791673	-0.829762334607854	0.714982688024798	0.2458311087796111
MR-link 2	creatinine	HMDB0000562	2-hydroxyglutarate	HMDB0059655	met-d-Creatinine	GCST90199865	7:128492221-128992221	-0.5411585126558617	0.905420884015056	0.5500486385641223
MR-link 2	creatinine	HMDB0000562	2-hydroxyglutarate	HMDB0059655	met-d-Creatinine	GCST90199865	7:151165041-151665041	0.0800096075145336	0.3110563512813625	0.797009707795776
MR-link 2	creatinine	HMDB0000562	2-hydroxyglutarate	HMDB0059655	met-d-Creatinine	GCST90199865	8:8031142-9250941	-0.6804618052232778	0.7542118159374835	0.3669422514703245
MR-link 2	creatinine	HMDB0000562	2-hydroxyglutarate	HMDB0059655	met-d-Creatinine	GCST90199865	8:9759952-10530228	-0.472470689683746	0.7866413169448727	0.5480946536017992
MR-link 2	creatinine	HMDB0000562	2-hydroxyglutarate	HMDB0059655	met-d-Creatinine	GCST90199865	8:10561829-11945872	-0.5247537982304583	0.702839262164094	0.4552930167323892
MR-link 2	creatinine	HMDB0000562	2-hydroxyglutarate	HMDB0059655	met-d-Creatinine	GCST90199865	8:19609539-20109539	-0.1952616897137353	0.5333487702025357	0.7142866732425128
MR-link 2	creatinine	HMDB0000562	2-hydroxyglutarate	HMDB0059655	met-d-Creatinine	GCST90199865	8:23527006-24027006	0.3540078441705251	0.5883527753463613	0.5473783998303458
MR-link 2	creatinine	HMDB0000562	2-hydroxyglutarate	HMDB0059655	met-d-Creatinine	GCST90199865	8:30157389-30657389	-0.2385261469236911	0.7526763175994128	0.7513164355296394
MR-link 2	creatinine	HMDB0000562	2-hydroxyglutarate	HMDB0059655	met-d-Creatinine	GCST90199865	8:144768354-145268354	-0.737052256902524	1.087538216496763	0.4979458277918503
MR-link 2	creatinine	HMDB0000562	2-hydroxyglutarate	HMDB0059655	met-d-Creatinine	GCST90199865	9:71184707-71684707	0.2882187550284753	0.5790844158957971	0.6186852323302515
MR-link 2	creatinine	HMDB0000562	2-hydroxyglutarate	HMDB0059655	met-d-Creatinine	GCST90199865	10:52398454-52898454	0.5523170351288109	0.6147982540783422	0.3689876940544782
MR-link 2	creatinine	HMDB0000562	2-hydroxyglutarate	HMDB0059655	met-d-Creatinine	GCST90199865	11:1928330-2428330	0.9956458466788376	0.7660909577884403	0.1937228641686788
MR-link 2	creatinine	HMDB0000562	2-hydroxyglutarate	HMDB0059655	met-d-Creatinine	GCST90199865	11:2548804-3048804	0.5707203507055711	0.5546740805918557	0.3035129519624461
MR-link 2	creatinine	HMDB0000562	2-hydroxyglutarate	HMDB0059655	met-d-Creatinine	GCST90199865	11:30504837-31294673	-0.9997383087416172	0.3316526060809117	0.0025747606829002
MR-link 2	creatinine	HMDB0000562	2-hydroxyglutarate	HMDB0059655	met-d-Creatinine	GCST90199865	11:116373213-117240760	0.2632880267717945	0.4659965670296556	0.5720738132229876
MR-link 2	creatinine	HMDB0000562	2-hydroxyglutarate	HMDB0059655	met-d-Creatinine	GCST90199865	12:15092463-15592463	0.9853900414561882	0.8052105876941077	0.2210401851378591
MR-link 2	creatinine	HMDB0000562	2-hydroxyglutarate	HMDB0059655	met-d-Creatinine	GCST90199865	15:41118334-41871842	-0.3541535316483688	0.5428659046158579	0.5141576399242915
MR-link 2	creatinine	HMDB0000562	2-hydroxyglutarate	HMDB0059655	met-d-Creatinine	GCST90199865	15:45400360-46179051	0.8312674302855179	0.3121946048784459	0.0077526187475201
MR-link 2	creatinine	HMDB0000562	2-hydroxyglutarate	HMDB0059655	met-d-Creatinine	GCST90199865	15:53700578-54200578	-0.0306083561137226	0.6660306592106819	0.9633450192042508
MR-link 2	creatinine	HMDB0000562	2-hydroxyglutarate	HMDB0059655	met-d-Creatinine	GCST90199865	15:76097375-76597375	-0.8735387689687735	0.5351791851106609	0.1026297652879876
MR-link 2	creatinine	HMDB0000562	2-hydroxyglutarate	HMDB0059655	met-d-Creatinine	GCST90199865	16:20142332-21335139	0.2635406527548466	0.3515063003918112	0.4534073371498266
MR-link 2	creatinine	HMDB0000562	2-hydroxyglutarate	HMDB0059655	met-d-Creatinine	GCST90199865	16:89453424-89953424	0.198180925099255	0.6926792868967814	0.7747955817076633
MR-link 2	creatinine	HMDB0000562	2-hydroxyglutarate	HMDB0059655	met-d-Creatinine	GCST90199865	17:19176536-19724875	-0.0624950808765668	0.57063165471381	0.912790751569362
MR-link 2	creatinine	HMDB0000562	2-hydroxyglutarate	HMDB0059655	met-d-Creatinine	GCST90199865	17:37200083-37954217	0.0327323028310695	0.4900743635213123	0.946748500955854
MR-link 2	creatinine	HMDB0000562	2-hydroxyglutarate	HMDB0059655	met-d-Creatinine	GCST90199865	17:58690466-59700441	0.2109739305064364	0.3960627370341379	0.5942564560253033
MR-link 2	creatinine	HMDB0000562	2-hydroxyglutarate	HMDB0059655	met-d-Creatinine	GCST90199865	18:76910235-77410235	0.1641074434197765	0.5686288962629313	0.7728859558047075
MR-link 2	creatinine	HMDB0000562	2-hydroxyglutarate	HMDB0059655	met-d-Creatinine	GCST90199865	19:32940263-33709298	-0.730797758193275	0.5935257866427005	0.2182173231286939
MR-link 2	creatinine	HMDB0000562	2-hydroxyglutarate	HMDB0059655	met-d-Creatinine	GCST90199865	19:45162079-45662079	0.384910388900543	1.1207606241975907	0.7312699146113476
MR-link 2	creatinine	HMDB0000562	2-hydroxyglutarate	HMDB0059655	met-d-Creatinine	GCST90199865	20:32653904-33537782	1.281775076999301	0.6287865600609152	0.0415009598272451
MR-link 2	creatinine	HMDB0000562	2-hydroxyglutarate	HMDB0059655	met-d-Creatinine	GCST90199865	22:38345240-38845240	0.0379865859454928	0.6385822164381846	0.952565160520812
MR-link 2	acetone	HMDB0001659	arachidonate (20:4n6)	HMDB0001043	met-d-Acetone	GCST90200358	1:120074995-120574995	-0.5419621602927971	0.6944400125958711	0.4351375261357331
MR-link 2	acetone	HMDB0001659	arachidonate (20:4n6)	HMDB0001043	met-d-Acetone	GCST90200358	5:41206969-43455198	0.2817357473637603	0.2496729512588798	0.259142930633897
MR-link 2	acetone	HMDB0001659	arachidonate (20:4n6)	HMDB0001043	met-d-Acetone	GCST90200358	6:166522838-167022838	0.271969499001531	1.6181203540810636	0.8665223706048608
MR-link 2	acetone	HMDB0001659	arachidonate (20:4n6)	HMDB0001043	met-d-Acetone	GCST90200358	8:126241733-126741733	-1.1530034349560243	0.8816227872947215	0.1909345531526305
MR-link 2	acetone	HMDB0001659	arachidonate (20:4n6)	HMDB0001043	met-d-Acetone	GCST90200358	10:135065795-135607239	-0.780094370781844	0.417319764920698	0.061581576528986
MR-link 2	acetone	HMDB0001659	arachidonate (20:4n6)	HMDB0001043	met-d-Acetone	GCST90200358	11:116461180-116961180	-0.1590676198240916	1.0849731374497085	0.8834400724593976
MR-link 2	acetone	HMDB0001659	arachidonate (20:4n6)	HMDB0001043	met-d-Acetone	GCST90200358	12:122365033-122865033	-0.0413386862259501	0.5593523767168874	0.9410863346174262
MR-link 2	acetone	HMDB0001659	arachidonate (20:4n6)	HMDB0001043	met-d-Acetone	GCST90200358	12:123068455-124007504	0.7785219488812597	0.660456284394999	0.2384922491590926
MR-link 2	acetone	HMDB0001659	arachidonate (20:4n6)	HMDB0001043	met-d-Acetone	GCST90200358	13:42058883-42558883	2.223423334668223	1.1908366094693028	0.0618861821850237
MR-link 2	acetone	HMDB0001659	arachidonate (20:4n6)	HMDB0001043	met-d-Acetone	GCST90200358	17:6935779-7435779	0.457070515526887	0.5253447761319642	0.3842790167684417
MR-link 2	acetone	HMDB0001659	arachidonate (20:4n6)	HMDB0001043	met-d-Acetone	GCST90200358	19:45929043-46429043	-0.2867794553287378	0.887991100285474	0.7467307809774912
MR-link 2	citrate	HMDB0000094	betaine	HMDB0000043	met-d-Citrate	GCST90200425	1:206967359-207467359	-0.083668502366065	0.2926255760491641	0.774936783817565
MR-link 2	citrate	HMDB0000094	betaine	HMDB0000043	met-d-Citrate	GCST90200425	2:6909613-7409613	0.1738898058473199	0.5380205311952848	0.7465415708491804
MR-link 2	citrate	HMDB0000094	betaine	HMDB0000043	met-d-Citrate	GCST90200425	2:211290507-211790507	3.870411018703053	0.8556540503956861	6.087240592027024e-06
MR-link 2	citrate	HMDB0000094	betaine	HMDB0000043	met-d-Citrate	GCST90200425	2:241907241-242693157	-0.1730821818752406	0.7157210414729214	0.8089125823753855
MR-link 2	citrate	HMDB0000094	betaine	HMDB0000043	met-d-Citrate	GCST90200425	4:77164144-77664144	-0.1998787442759103	0.6297460129998559	0.7509432880695863
MR-link 2	citrate	HMDB0000094	betaine	HMDB0000043	met-d-Citrate	GCST90200425	5:14438417-15122542	0.0605206094671395	0.1107662969476634	0.5848040096231415
MR-link 2	citrate	HMDB0000094	betaine	HMDB0000043	met-d-Citrate	GCST90200425	5:43252947-44074677	0.0940118812698903	0.3831777584647876	0.8061870197427328
MR-link 2	citrate	HMDB0000094	betaine	HMDB0000043	met-d-Citrate	GCST90200425	5:176569252-177069252	0.626512676430828	0.8976684325337587	0.4852189184307974
MR-link 2	citrate	HMDB0000094	betaine	HMDB0000043	met-d-Citrate	GCST90200425	6:18111878-18611878	-0.3972753300064008	0.4013434964905976	0.3222407789189225
MR-link 2	citrate	HMDB0000094	betaine	HMDB0000043	met-d-Citrate	GCST90200425	6:160159894-160659894	4.302395034576916	0.7696639652196483	2.27114693603231e-08
MR-link 2	citrate	HMDB0000094	betaine	HMDB0000043	met-d-Citrate	GCST90200425	7:72772933-73272933	-1.389888151246682	0.5661275400513675	0.0140853411399769
MR-link 2	citrate	HMDB0000094	betaine	HMDB0000043	met-d-Citrate	GCST90200425	8:126256694-126756694	0.550717823083875	0.3942108147054941	0.1624095167875088
MR-link 2	citrate	HMDB0000094	betaine	HMDB0000043	met-d-Citrate	GCST90200425	9:95648531-96148531	-0.6606160661304549	0.6250639493505669	0.2905674676939033
MR-link 2	citrate	HMDB0000094	betaine	HMDB0000043	met-d-Citrate	GCST90200425	10:5959218-6459218	-1.2271277749471057	0.92152542973746	0.1829829195403735
MR-link 2	citrate	HMDB0000094	betaine	HMDB0000043	met-d-Citrate	GCST90200425	10:64654071-65607438	-0.7228776936696215	0.4908405129962438	0.1408226751075255
MR-link 2	citrate	HMDB0000094	betaine	HMDB0000043	met-d-Citrate	GCST90200425	10:94589724-95089724	1.237043417159443	0.953223885933146	0.1943742949489794
MR-link 2	citrate	HMDB0000094	betaine	HMDB0000043	met-d-Citrate	GCST90200425	11:61356683-61856683	0.8661993021049798	0.482906228831337	0.0728576262723716
MR-link 2	citrate	HMDB0000094	betaine	HMDB0000043	met-d-Citrate	GCST90200425	12:20812570-21569526	0.0282907701828097	0.4732273846630438	0.9523287726381574
MR-link 2	citrate	HMDB0000094	betaine	HMDB0000043	met-d-Citrate	GCST90200425	12:120844110-121665390	-0.1643804896010313	0.5243479487573468	0.7539045762102694
MR-link 2	citrate	HMDB0000094	betaine	HMDB0000043	met-d-Citrate	GCST90200425	14:94594947-95094947	1.2238152493988923	0.927303738976606	0.1869162889062139
MR-link 2	citrate	HMDB0000094	betaine	HMDB0000043	met-d-Citrate	GCST90200425	14:102387585-102887585	-0.333084031358684	1.1625997804681634	0.7744957242112569
MR-link 2	citrate	HMDB0000094	betaine	HMDB0000043	met-d-Citrate	GCST90200425	15:42429423-42929423	0.5170080295979009	0.5034611436057196	0.3044640174529855
MR-link 2	citrate	HMDB0000094	betaine	HMDB0000043	met-d-Citrate	GCST90200425	15:43028726-45186579	1.0135668461439626	0.4849802015068402	0.0366255380965545
MR-link 2	citrate	HMDB0000094	betaine	HMDB0000043	met-d-Citrate	GCST90200425	16:58436602-58936602	0.5937736510709735	0.6341378784454804	0.3490941093464973
MR-link 2	citrate	HMDB0000094	betaine	HMDB0000043	met-d-Citrate	GCST90200425	17:6092241-7020419	-0.0549333368787315	0.070706939653069	0.4372084630550007
MR-link 2	citrate	HMDB0000094	betaine	HMDB0000043	met-d-Citrate	GCST90200425	17:57343504-58184169	0.3980873727772892	0.6060083536244929	0.5112447032996816
MR-link 2	citrate	HMDB0000094	betaine	HMDB0000043	met-d-Citrate	GCST90200425	18:76910235-77410235	-1.3459431920799982	1.1639843322326666	0.2475485942962295
MR-link 2	citrate	HMDB0000094	betaine	HMDB0000043	met-d-Citrate	GCST90200425	20:62104494-62604494	0.7203621061116136	0.7183540405104216	0.3159596030545523
MR-link 2	citrate	HMDB0000094	betaine	HMDB0000043	met-d-Citrate	GCST90200425	22:18883605-19740639	0.197398461807482	0.176138260558933	0.2624148250658908
MR-link 2	glutamine	HMDB0000641	heme	HMDB0003178	GCST90200419	M32593	12:56335248-57115338	-0.0506978348649497	0.0802929439278126	0.527771932556616
MR-link 2	sphinganine	HMDB0000269	alanine	HMDB0000161	GCST90200374	met-d-Ala	3:56598999-57098999	0.041397966071975	0.0424015406521664	0.3289001413972406
MR-link 2	glutamate	HMDB0000148	n-acetylglucosaminylasparagine	HMDB0000489	GCST90200412	GCST90200316	5:36388589-36888589	0.2359777529332759	0.2172046644201491	0.2772886129246614
MR-link 2	dihydroorotate	HMDB03349	threonine	HMDB0000167	GCST90200444	M01284	5:53379047-53879047	-0.1733747177229434	0.1799935686036262	0.3354334715874235
MR-link 2	dihydroorotate	HMDB03349	threonine	HMDB0000167	GCST90200444	M01284	10:104381189-105206827	0.2453014089956975	0.2014347800232809	0.2233110537988398
MR-link 2	dihydroorotate	HMDB03349	threonine	HMDB0000167	GCST90200444	M01284	10:125910495-126410495	0.1956120566426029	0.1634826000361429	0.2314892709338166
MR-link 2	dihydroorotate	HMDB03349	threonine	HMDB0000167	GCST90200444	M01284	11:122683181-123183181	0.1535767509625039	0.3446535798944016	0.6558880641537418
MR-link 2	dihydroorotate	HMDB03349	threonine	HMDB0000167	GCST90200444	M01284	15:77921365-78954732	0.047531060427579	0.0572635481609184	0.4065159225128448
MR-link 2	flavin adenine dinucleotide (fad)	HMDB0001248	acetoacetate	HMDB0000060	GCST90200376	met-d-Acetoacetate	2:69949756-70738470	0.0132314796311274	0.0125978123186826	0.2935803017711174
MR-link 2	lactate	HMDB0000190	dehydroepiandrosterone sulfate (dhea-s)	HMDB0001032	met-d-Lactate	M32425	2:27348097-28101918	-1.888841332540831	0.9670467453743052	0.050795211573496
MR-link 2	lactate	HMDB0000190	dehydroepiandrosterone sulfate (dhea-s)	HMDB0001032	met-d-Lactate	M32425	6:135171067-135671067	0.3775117179447985	0.4840557361818981	0.4354538132452984
MR-link 2	lactate	HMDB0000190	dehydroepiandrosterone sulfate (dhea-s)	HMDB0001032	met-d-Lactate	M32425	8:106333124-106833124	0.206947146522494	0.788546929535345	0.7929813671261535
MR-link 2	lactate	HMDB0000190	dehydroepiandrosterone sulfate (dhea-s)	HMDB0001032	met-d-Lactate	M32425	9:4513176-5186407	0.0487136916071717	0.3995048460900009	0.9029503612459155
MR-link 2	lactate	HMDB0000190	dehydroepiandrosterone sulfate (dhea-s)	HMDB0001032	met-d-Lactate	M32425	10:2727379-3389269	-0.1171714772469062	0.3116308944858951	0.7069210447961422
MR-link 2	lactate	HMDB0000190	dehydroepiandrosterone sulfate (dhea-s)	HMDB0001032	met-d-Lactate	M32425	11:118839742-119339742	-0.9182556641650416	0.6760590639548466	0.1743851015938227
MR-link 2	lactate	HMDB0000190	dehydroepiandrosterone sulfate (dhea-s)	HMDB0001032	met-d-Lactate	M32425	12:111162908-111662908	-1.177482118175421	1.0067558277981463	0.242169774957243
MR-link 2	lactate	HMDB0000190	dehydroepiandrosterone sulfate (dhea-s)	HMDB0001032	met-d-Lactate	M32425	12:111682800-113133476	0.0594014830567501	0.45898408450355	0.8970257318867613
MR-link 2	arachidonate (20:4n6)	HMDB0001043	3,7-dimethylurate	HMDB0001982	GCST90200358	GCST90199755	11:61052244-62029047	-0.0307951312409603	0.070557238210589	0.6625059031559963
MR-link 2	glycohyocholate	HMDB0000138	leucine	HMDB0000687	GCST90199935	bioa_011	10:45742470-46242470	-0.0149103584655272	0.06080899811772	0.8063016766309123
MR-link 2	glycohyocholate	HMDB0000138	leucine	HMDB0000687	GCST90199935	bioa_011	17:28409010-28909010	-0.0249637569535273	0.04725541491023	0.5973099104771993
MR-link 2	3-ureidopropionate	HMDB0000026	glucose	HMDB0000122	GCST90200283	GCST90200440	22:24662232-25162232	0.1929852486485762	0.1400096959684245	0.1680888957231475
MR-link 2	arachidonate (20:4n6)	HMDB0001043	n-acetylglucosaminylasparagine	HMDB0000489	M01110	GCST90200316	11:61330635-61830635	0.0526778796348859	0.056763529697945	0.3533954699111916
MR-link 2	sphingosine 1-phosphate	HMDB0000277	acetylphosphate	HMDB0001494	GCST90199657	M15488	17:74160792-74684003	-0.1188684776421368	0.2191007676337167	0.5874542694969263
MR-link 2	citrulline	HMDB0000904	arachidonate (20:4n6)	HMDB0001043	bioa_005	M01110	2:211099261-211599261	0.2142675895683168	0.159138093148485	0.1781653258035527
MR-link 2	citrulline	HMDB0000904	arachidonate (20:4n6)	HMDB0001043	bioa_005	M01110	8:10310878-10810878	-0.2153392206453346	0.2667851970884612	0.4195724055124539
MR-link 2	citrulline	HMDB0000904	arachidonate (20:4n6)	HMDB0001043	bioa_005	M01110	8:11437159-11937159	-0.1702445277755208	0.3600534142508375	0.6363335338176028
MR-link 2	citrulline	HMDB0000904	arachidonate (20:4n6)	HMDB0001043	bioa_005	M01110	9:133044244-133627617	-0.069058929567719	0.1211161062097997	0.5685503106497409
MR-link 2	citrulline	HMDB0000904	arachidonate (20:4n6)	HMDB0001043	bioa_005	M01110	9:135893372-136393372	-0.3003393537774384	0.2991431192208765	0.3153791580752745
MR-link 2	citrulline	HMDB0000904	arachidonate (20:4n6)	HMDB0001043	bioa_005	M01110	10:97138579-97638579	-0.2228522519736166	0.2948361165278267	0.449738375595881
MR-link 2	citrulline	HMDB0000904	arachidonate (20:4n6)	HMDB0001043	bioa_005	M01110	17:9542768-10042768	-0.1558963168454322	0.2456318540567713	0.5256406147020618
MR-link 2	tyrosine	HMDB0000158	anthranilate	HMDB0001123	GCST90200427	GCST90200324	6:111308006-112158646	0.1879381615641994	0.1413705489894877	0.1837156792576554
MR-link 2	tyrosine	HMDB0000158	anthranilate	HMDB0001123	GCST90200427	GCST90200324	16:71156147-71656147	0.053821992943429	0.2372394248760458	0.8205265196475797
MR-link 2	ornithine	HMDB0000214	methionine	HMDB0000696	bioa_014	bioa_013	2:219037276-219805573	0.5809467154589033	0.2332320146486476	0.0127436753088364
MR-link 2	ornithine	HMDB0000214	methionine	HMDB0000696	bioa_014	bioa_013	4:144415809-145209327	-0.0247143624725885	0.1587906362404879	0.8763158611583172
MR-link 2	ornithine	HMDB0000214	methionine	HMDB0000696	bioa_014	bioa_013	6:131638147-132138147	0.281905936046064	0.1138004937823715	0.0132419787110786
MR-link 2	ornithine	HMDB0000214	methionine	HMDB0000696	bioa_014	bioa_013	9:135887106-136387106	0.339577320229363	0.1923621254946902	0.0775129577628985
MR-link 2	ornithine	HMDB0000214	methionine	HMDB0000696	bioa_014	bioa_013	10:97138162-97638162	0.1711802474217583	0.2024534552525377	0.3978156036537467
MR-link 2	ornithine	HMDB0000214	methionine	HMDB0000696	bioa_014	bioa_013	12:46964292-47464292	1.002994210947468	0.3165858159692086	0.0015340758116177
MR-link 2	ornithine	HMDB0000214	methionine	HMDB0000696	bioa_014	bioa_013	12:132819894-133319894	0.5486971351421919	0.1749910910095017	0.0017151942027963
MR-link 2	ornithine	HMDB0000214	methionine	HMDB0000696	bioa_014	bioa_013	16:68152686-68652686	0.4471756419371221	0.1857705910640107	0.0160780473853981
MR-link 2	ornithine	HMDB0000214	methionine	HMDB0000696	bioa_014	bioa_013	19:12789284-13289284	0.1398459802308939	0.1207909807916221	0.2469653221131346
MR-link 2	adenosine	HMDB0000050	hippurate	HMDB0000714	M00555	GCST90199624	1:109564880-110064880	0.0062570187394403	0.1928151201493504	0.9741124940213958
MR-link 2	adenosine	HMDB0000050	hippurate	HMDB0000714	M00555	GCST90199624	6:96128415-96628415	-0.1502026163762564	0.203858876499431	0.4612457847317521
MR-link 2	citrulline	HMDB0000904	histidine	HMDB0000177	M02132	M00059	10:97115163-97871266	0.1250079374894145	0.1391790775984824	0.3690893123703669
MR-link 2	pyruvate	HMDB0000243	cortisol	HMDB0000063	met-d-Pyruvate	M01712	1:154991807-156271079	-0.3954682520440731	0.3758507934037034	0.2927101827556972
MR-link 2	pyruvate	HMDB0000243	cortisol	HMDB0000063	met-d-Pyruvate	M01712	1:207429229-207929229	0.5320645440173483	0.704776547957645	0.4502845267055857
MR-link 2	pyruvate	HMDB0000243	cortisol	HMDB0000063	met-d-Pyruvate	M01712	2:27480940-28253616	0.8311295624265798	0.527101820386313	0.1148435550987572
MR-link 2	pyruvate	HMDB0000243	cortisol	HMDB0000063	met-d-Pyruvate	M01712	2:60468043-60968043	0.8997216210839583	0.635491965134701	0.156837711809651
MR-link 2	pyruvate	HMDB0000243	cortisol	HMDB0000063	met-d-Pyruvate	M01712	2:173097338-173854224	0.3130402964936923	0.265696089306751	0.2387211367926167
MR-link 2	pyruvate	HMDB0000243	cortisol	HMDB0000063	met-d-Pyruvate	M01712	3:56611222-57111222	0.7482924162225117	0.4864916814113692	0.1240143366170872
MR-link 2	pyruvate	HMDB0000243	cortisol	HMDB0000063	met-d-Pyruvate	M01712	5:131157493-131957429	0.5829022399338499	0.476485795816889	0.2212028054281756
MR-link 2	pyruvate	HMDB0000243	cortisol	HMDB0000063	met-d-Pyruvate	M01712	8:106322270-106822270	-0.4532667177848305	0.6483179258022951	0.484462881984909
MR-link 2	pyruvate	HMDB0000243	cortisol	HMDB0000063	met-d-Pyruvate	M01712	9:135611502-136391870	-0.0902761616217663	0.5389570131299921	0.8669753892938321
MR-link 2	pyruvate	HMDB0000243	cortisol	HMDB0000063	met-d-Pyruvate	M01712	10:2869150-3388009	0.1902517187399456	0.2024419645845286	0.3473283688045347
MR-link 2	pyruvate	HMDB0000243	cortisol	HMDB0000063	met-d-Pyruvate	M01712	11:56961646-57461646	-0.9638540323618664	1.1442191055162276	0.3995817678206641
MR-link 2	pyruvate	HMDB0000243	cortisol	HMDB0000063	met-d-Pyruvate	M01712	12:48145900-49077761	-0.0172412292022996	0.1850324658943677	0.9257609749822658
MR-link 2	pyruvate	HMDB0000243	cortisol	HMDB0000063	met-d-Pyruvate	M01712	16:69379588-70929689	0.3541534874224205	0.3311886269834843	0.284916164893178
MR-link 2	pyruvate	HMDB0000243	cortisol	HMDB0000063	met-d-Pyruvate	M01712	18:43532791-44032791	1.1922939804557444	0.9822744206225792	0.2248204944442659
MR-link 2	pyruvate	HMDB0000243	cortisol	HMDB0000063	met-d-Pyruvate	M01712	21:45449580-45972811	0.7428606202527084	0.3402935856522296	0.0290358700081018
MR-link 2	retinol (vitamin a)	HMDB0000305	methionine	HMDB0000696	GCST90200405	M01302	18:28939457-29439457	0.2341923869299494	0.1736064729242281	0.1773420449183428
MR-link 2	1-methylurate	HMDB0003099	1-methylxanthine	HMDB0010738	M34395	GCST90199763	8:18010431-18510431	1.5323192610932346	0.2533350459451879	1.4612100827194168e-09
MR-link 2	leucine	HMDB0000687	alpha-tocopherol	HMDB0001893	met-d-Leu	GCST90200302	2:27480940-28253616	1.129186268900634	0.422386050895887	0.0075097577274174
MR-link 2	leucine	HMDB0000687	alpha-tocopherol	HMDB0001893	met-d-Leu	GCST90200302	2:64975088-65475088	-1.4736270404783771	1.0708599388960098	0.1687858543024526
MR-link 2	leucine	HMDB0000687	alpha-tocopherol	HMDB0001893	met-d-Leu	GCST90200302	2:165251927-165751927	-0.6558866837963173	0.5206231466613892	0.2077376083396513
MR-link 2	leucine	HMDB0000687	alpha-tocopherol	HMDB0001893	met-d-Leu	GCST90200302	4:86953335-87453335	-0.2225878670398547	1.215013132492351	0.8546427338439468
MR-link 2	leucine	HMDB0000687	alpha-tocopherol	HMDB0001893	met-d-Leu	GCST90200302	4:87663610-88163610	0.1218452732977433	1.206059968203348	0.919528597193806
MR-link 2	leucine	HMDB0000687	alpha-tocopherol	HMDB0001893	met-d-Leu	GCST90200302	4:88670985-89475171	0.0525201390750336	0.135926089834306	0.6992097223949479
MR-link 2	leucine	HMDB0000687	alpha-tocopherol	HMDB0001893	met-d-Leu	GCST90200302	8:76204025-76704025	0.6691800828857071	0.626348184935559	0.2853475446661421
MR-link 2	leucine	HMDB0000687	alpha-tocopherol	HMDB0001893	met-d-Leu	GCST90200302	12:56220625-57115338	-0.8406625217534458	0.3645377817428159	0.0211047475222404
MR-link 2	leucine	HMDB0000687	alpha-tocopherol	HMDB0001893	met-d-Leu	GCST90200302	16:69315747-70908300	-0.0891230948139459	0.2509529802343125	0.7224857461586252
MR-link 2	leucine	HMDB0000687	alpha-tocopherol	HMDB0001893	met-d-Leu	GCST90200302	16:71899923-72399923	-0.1866518227885598	0.357757437559189	0.6018602123388388
MR-link 2	leucine	HMDB0000687	alpha-tocopherol	HMDB0001893	met-d-Leu	GCST90200302	17:6935779-7435779	-0.2609925082477295	0.4601457890859859	0.5705815313661128
MR-link 2	leucine	HMDB0000687	alpha-tocopherol	HMDB0001893	met-d-Leu	GCST90200302	19:49054215-49554215	0.2569987303973202	0.3669418315628563	0.4836900053145382
MR-link 2	glucose	HMDB0000122	n-stearoyl-sphingosine (d18:1/18:0)*	HMDB0004950	met-d-Glucose	GCST90200341	2:165251927-165751927	0.7086845660673	0.6291798208065089	0.2600121060332415
MR-link 2	glucose	HMDB0000122	n-stearoyl-sphingosine (d18:1/18:0)*	HMDB0004950	met-d-Glucose	GCST90200341	2:169498833-170056652	0.1655157057673717	0.1680711168793819	0.3247244549439863
MR-link 2	glucose	HMDB0000122	n-stearoyl-sphingosine (d18:1/18:0)*	HMDB0004950	met-d-Glucose	GCST90200341	3:122819058-123319058	-0.5578914024409377	0.463072584961096	0.2282959033323594
MR-link 2	glucose	HMDB0000122	n-stearoyl-sphingosine (d18:1/18:0)*	HMDB0004950	met-d-Glucose	GCST90200341	3:151951767-152451767	-0.6915476729099967	0.9118978502057092	0.4482349594351039
MR-link 2	glucose	HMDB0000122	n-stearoyl-sphingosine (d18:1/18:0)*	HMDB0004950	met-d-Glucose	GCST90200341	3:170377909-170877909	-0.1421101669541045	0.3476168217996926	0.6826771286652953
MR-link 2	glucose	HMDB0000122	n-stearoyl-sphingosine (d18:1/18:0)*	HMDB0004950	met-d-Glucose	GCST90200341	4:185468314-185968314	-0.4700032271511153	0.8218716472940214	0.5674104715144981
MR-link 2	glucose	HMDB0000122	n-stearoyl-sphingosine (d18:1/18:0)*	HMDB0004950	met-d-Glucose	GCST90200341	5:95479406-95979406	-0.7415342359437918	1.141761640198402	0.5160378551581137
MR-link 2	glucose	HMDB0000122	n-stearoyl-sphingosine (d18:1/18:0)*	HMDB0004950	met-d-Glucose	GCST90200341	6:7000270-7500270	0.4580237307100721	0.6179669772549281	0.4585853221944086
MR-link 2	glucose	HMDB0000122	n-stearoyl-sphingosine (d18:1/18:0)*	HMDB0004950	met-d-Glucose	GCST90200341	7:14801789-15301789	-0.0443219077215746	0.36591184506478	0.903590219324463
MR-link 2	glucose	HMDB0000122	n-stearoyl-sphingosine (d18:1/18:0)*	HMDB0004950	met-d-Glucose	GCST90200341	7:43935955-44473721	-0.0772883870105284	0.2582694722058578	0.7647456165904256
MR-link 2	glucose	HMDB0000122	n-stearoyl-sphingosine (d18:1/18:0)*	HMDB0004950	met-d-Glucose	GCST90200341	8:117934783-118434783	-0.014516851671621	0.6887009829369499	0.9831829568332722
MR-link 2	glucose	HMDB0000122	n-stearoyl-sphingosine (d18:1/18:0)*	HMDB0004950	met-d-Glucose	GCST90200341	9:21884068-22384068	-0.1410882036143442	0.6369431750321174	0.8246966700997127
MR-link 2	glucose	HMDB0000122	n-stearoyl-sphingosine (d18:1/18:0)*	HMDB0004950	met-d-Glucose	GCST90200341	10:2888477-3388477	-0.1052237865001132	0.4090320020587092	0.7969852143367095
MR-link 2	glucose	HMDB0000122	n-stearoyl-sphingosine (d18:1/18:0)*	HMDB0004950	met-d-Glucose	GCST90200341	10:112762852-113262852	0.7031607012562529	1.0556080584776903	0.5053349702000751
MR-link 2	glucose	HMDB0000122	n-stearoyl-sphingosine (d18:1/18:0)*	HMDB0004950	met-d-Glucose	GCST90200341	10:114504071-115004071	-0.2498900954439444	0.6626245586459856	0.7060831706260962
MR-link 2	glucose	HMDB0000122	n-stearoyl-sphingosine (d18:1/18:0)*	HMDB0004950	met-d-Glucose	GCST90200341	12:4134844-4634844	0.998795833717914	0.7291099775732939	0.170723225830345
MR-link 2	glucose	HMDB0000122	n-stearoyl-sphingosine (d18:1/18:0)*	HMDB0004950	met-d-Glucose	GCST90200341	12:111682800-112523499	0.8049285421550321	0.7305608836116295	0.2705506775887559
MR-link 2	glucose	HMDB0000122	n-stearoyl-sphingosine (d18:1/18:0)*	HMDB0004950	met-d-Glucose	GCST90200341	12:121166650-121666650	-1.5073408992638742	1.1474099192970968	0.1889505585855107
MR-link 2	glucose	HMDB0000122	n-stearoyl-sphingosine (d18:1/18:0)*	HMDB0004950	met-d-Glucose	GCST90200341	13:28213465-28721145	2.3298681902801173	1.2511586854983785	0.062579354538891
MR-link 2	glucose	HMDB0000122	n-stearoyl-sphingosine (d18:1/18:0)*	HMDB0004950	met-d-Glucose	GCST90200341	17:43272775-44380160	-1.0679362962032148	0.6684793494094177	0.1101407923368898
MR-link 2	glucose	HMDB0000122	n-stearoyl-sphingosine (d18:1/18:0)*	HMDB0004950	met-d-Glucose	GCST90200341	17:44543627-45043627	-0.3163941611611371	0.826168422252469	0.7017452025452373
MR-link 2	glucose	HMDB0000122	n-stearoyl-sphingosine (d18:1/18:0)*	HMDB0004950	met-d-Glucose	GCST90200341	20:22311971-22811971	0.88112087848713	0.8039387978484236	0.2730766210161175
MR-link 2	isoleucine	HMDB0000172	pyruvate	HMDB0000243	met-d-Ile	met-d-Pyruvate	2:27480940-28253174	0.8216778495023793	0.2014048864138129	4.508775807116748e-05
MR-link 2	isoleucine	HMDB0000172	pyruvate	HMDB0000243	met-d-Ile	met-d-Pyruvate	2:64975088-65475088	-0.0740627423085595	0.3701314303550266	0.8414035500796307
MR-link 2	isoleucine	HMDB0000172	pyruvate	HMDB0000243	met-d-Ile	met-d-Pyruvate	2:165251927-165751927	-0.0672243372885693	0.2780347400280579	0.8089475771281617
MR-link 2	isoleucine	HMDB0000172	pyruvate	HMDB0000243	met-d-Ile	met-d-Pyruvate	4:88890833-89475171	-0.0570687063464046	0.0560067074332577	0.3082210096036352
MR-link 2	isoleucine	HMDB0000172	pyruvate	HMDB0000243	met-d-Ile	met-d-Pyruvate	8:76193463-76693463	0.2242922135125838	0.2189948531735498	0.305745811006535
MR-link 2	isoleucine	HMDB0000172	pyruvate	HMDB0000243	met-d-Ile	met-d-Pyruvate	12:56611458-57111458	-0.3107687455152491	0.1448840249387341	0.031956979446417
MR-link 2	isoleucine	HMDB0000172	pyruvate	HMDB0000243	met-d-Ile	met-d-Pyruvate	16:69331471-69831471	-1.1824491870768736	0.2738481162310949	1.5751970668668844e-05
MR-link 2	isoleucine	HMDB0000172	pyruvate	HMDB0000243	met-d-Ile	met-d-Pyruvate	17:6935779-7435779	0.881716279455179	0.1795281497561765	9.047536862268542e-07
MR-link 2	isoleucine	HMDB0000172	pyruvate	HMDB0000243	met-d-Ile	met-d-Pyruvate	19:49069664-49569664	-0.0081641641519644	0.0973457756989196	0.9331616383685708
MR-link 2	tyrosine	HMDB0000158	creatinine	HMDB0000562	M01299	GCST90200366	1:154514715-155014715	0.0541555250447423	0.3321789461396067	0.8704938862215499
MR-link 2	tyrosine	HMDB0000158	creatinine	HMDB0000562	M01299	GCST90200366	6:111242119-112061922	-0.2890127716199628	0.144277980681937	0.0451594542847564
MR-link 2	tyrosine	HMDB0000158	creatinine	HMDB0000562	M01299	GCST90200366	16:71357384-72149586	-0.1114015477504101	0.1251176181006965	0.3732647824234124
MR-link 2	arachidonate (20:4n6)	HMDB0001043	lactate	HMDB0000190	GCST90200358	met-d-Lactate	11:61052244-62029047	-0.0268655883128808	0.0135404654316774	0.0472450977160031
MR-link 2	valine	HMDB0000883	inosine	HMDB0000195	bioa_022	M01123	2:27492603-27992603	0.5828370978355022	0.9539737785902443	0.5412279506175061
MR-link 2	valine	HMDB0000883	inosine	HMDB0000195	bioa_022	M01123	2:64958074-65458074	0.2022111569154543	0.4281292330512955	0.6367031351085859
MR-link 2	valine	HMDB0000883	inosine	HMDB0000195	bioa_022	M01123	2:211173777-211673777	0.7470383802042349	0.954182755884289	0.4336804824995786
MR-link 2	valine	HMDB0000883	inosine	HMDB0000195	bioa_022	M01123	4:88972827-89472827	-0.2068504002562277	0.2228906739744606	0.3533892897575433
MR-link 2	valine	HMDB0000883	inosine	HMDB0000195	bioa_022	M01123	11:116381707-116882500	0.8458533181311982	0.5423837869031106	0.1188755545134579
MR-link 2	valine	HMDB0000883	inosine	HMDB0000195	bioa_022	M01123	12:56615040-57115040	1.404325324835964	1.2149983927905994	0.2477528098310372
MR-link 2	valine	HMDB0000883	inosine	HMDB0000195	bioa_022	M01123	16:70059237-70559237	-0.0551236045584356	0.5787794646185306	0.9241233092193604
MR-link 2	valine	HMDB0000883	inosine	HMDB0000195	bioa_022	M01123	17:6883609-7383609	-1.01631370885916	0.6150931320325731	0.0984749573637319
MR-link 2	valine	HMDB0000883	inosine	HMDB0000195	bioa_022	M01123	17:40470632-40970632	1.368947336464525	1.3613890835020055	0.314631186933493
MR-link 2	valine	HMDB0000883	inosine	HMDB0000195	bioa_022	M01123	19:49114511-49614511	-1.136474642014554	1.1241794428586536	0.312046563017447
MR-link 2	kynurenate	HMDB0000715	citrulline	HMDB0000904	GCST90200454	M02132	1:241463402-241963402	-0.0997570997478464	0.0844067846448294	0.2372607985367777
MR-link 2	kynurenate	HMDB0000715	citrulline	HMDB0000904	GCST90200454	M02132	4:170711647-171211647	-0.1005966078006762	0.1291845346107092	0.4361536707414772
MR-link 2	kynurenate	HMDB0000715	citrulline	HMDB0000904	GCST90200454	M02132	16:58517848-59017848	0.1522890034452438	0.3297658657091479	0.6442179509458559
MR-link 2	serine	HMDB0000187	threonine	HMDB0000167	M32315	M01284	1:119966025-120466025	0.112672661441369	0.0973376449531653	0.2470499446780582
MR-link 2	serine	HMDB0000187	threonine	HMDB0000167	M32315	M01284	2:211323559-211823559	-0.3831351814269079	0.2053890678977205	0.0621237110505233
MR-link 2	serine	HMDB0000187	threonine	HMDB0000167	M32315	M01284	7:55822010-56322010	0.018437785419325	0.1998032629846933	0.9264758155936256
MR-link 2	4-hydroxyphenylpyruvate	HMDB0000707	dimethylglycine	HMDB0000092	GCST90200300	GCST90200424	11:63046797-63546797	0.5680404699452772	0.3823305402509366	0.1373501947013242
MR-link 2	4-hydroxyphenylpyruvate	HMDB0000707	dimethylglycine	HMDB0000092	GCST90200300	GCST90200424	12:122051275-122551275	0.048084351722498	0.1946061837237559	0.8048421128204396
MR-link 2	tyrosine	HMDB0000158	aspartate	HMDB0000191	GCST90200427	bioa_004	6:111308006-112158646	0.1146257572755589	0.0702006315593845	0.1025045757011317
MR-link 2	3-aminoisobutyrate	HMDB0002166	choline phosphate	HMDB0001565	GCST90200310	GCST90200363	3:66115384-66615384	0.1183712566173397	0.2726755505824178	0.6642083687752118
MR-link 2	3-aminoisobutyrate	HMDB0002166	choline phosphate	HMDB0001565	GCST90200310	GCST90200363	5:34511619-35593952	-0.0010951907682899	0.0239346226358709	0.963503457697732
MR-link 2	3-aminoisobutyrate	HMDB0002166	choline phosphate	HMDB0001565	GCST90200310	GCST90200363	5:35822024-36322024	-0.055830302253769	0.1138579597566593	0.6238859302378583
MR-link 2	3-aminoisobutyrate	HMDB0002166	choline phosphate	HMDB0001565	GCST90200310	GCST90200363	12:89320-602261	-0.039373785249667	0.0842902150150324	0.6404128374616449
MR-link 2	tyrosine	HMDB0000158	glycerol	HMDB0000131	met-d-Tyr	GCST90200325	2:211293055-211793055	0.5056297745262024	0.8645502279550762	0.5586504681916935
MR-link 2	tyrosine	HMDB0000158	glycerol	HMDB0000131	met-d-Tyr	GCST90200325	3:135701113-136607693	0.67040460011738	0.5537527337058655	0.226026904916277
MR-link 2	tyrosine	HMDB0000158	glycerol	HMDB0000131	met-d-Tyr	GCST90200325	3:186140627-186640627	1.148007939575849	0.6421696790591219	0.0738241190135923
MR-link 2	tyrosine	HMDB0000158	glycerol	HMDB0000131	met-d-Tyr	GCST90200325	4:99789651-100289651	-0.2477182601644764	0.3931331438928439	0.5286207289188185
MR-link 2	tyrosine	HMDB0000158	glycerol	HMDB0000131	met-d-Tyr	GCST90200325	4:124511762-125011762	-0.897671718700912	1.0849825749441844	0.4080327656419614
MR-link 2	tyrosine	HMDB0000158	glycerol	HMDB0000131	met-d-Tyr	GCST90200325	5:89941256-90441256	-0.8516328557790019	0.5895593433408783	0.148591521708059
MR-link 2	tyrosine	HMDB0000158	glycerol	HMDB0000131	met-d-Tyr	GCST90200325	6:43031486-43531486	-1.6338803980248466	0.6466780476388889	0.0115180888803112
MR-link 2	tyrosine	HMDB0000158	glycerol	HMDB0000131	met-d-Tyr	GCST90200325	6:110683901-112778738	-0.0870381570095583	0.0854168317722638	0.3082118292284972
MR-link 2	tyrosine	HMDB0000158	glycerol	HMDB0000131	met-d-Tyr	GCST90200325	7:25715759-26215759	0.7102820914877169	0.6942886113097226	0.3062909285637905
MR-link 2	tyrosine	HMDB0000158	glycerol	HMDB0000131	met-d-Tyr	GCST90200325	7:27916442-28416442	0.84151843889263	0.577549199126743	0.1451023980128805
MR-link 2	tyrosine	HMDB0000158	glycerol	HMDB0000131	met-d-Tyr	GCST90200325	8:126236230-126736230	0.0578064133540793	0.5196153866808355	0.9114193218348562
MR-link 2	tyrosine	HMDB0000158	glycerol	HMDB0000131	met-d-Tyr	GCST90200325	9:21884651-22384651	0.2554926116879675	0.9511253603180116	0.78822105404068
MR-link 2	tyrosine	HMDB0000158	glycerol	HMDB0000131	met-d-Tyr	GCST90200325	10:64760672-65511176	-0.1843309270720419	0.4841078297577497	0.703378231248676
MR-link 2	tyrosine	HMDB0000158	glycerol	HMDB0000131	met-d-Tyr	GCST90200325	11:8005408-8505408	0.8339519998816514	2.167515892113403	0.7004225577915691
MR-link 2	tyrosine	HMDB0000158	glycerol	HMDB0000131	met-d-Tyr	GCST90200325	11:61320783-61820783	-0.7685549767060578	0.5771541208082848	0.1829822376571609
MR-link 2	tyrosine	HMDB0000158	glycerol	HMDB0000131	met-d-Tyr	GCST90200325	12:21081549-21581549	0.1532996290415926	0.3233155686582087	0.6353939332505132
MR-link 2	tyrosine	HMDB0000158	glycerol	HMDB0000131	met-d-Tyr	GCST90200325	12:46690648-47449549	-0.0119923173353022	0.4667029799305114	0.9794999552319942
MR-link 2	tyrosine	HMDB0000158	glycerol	HMDB0000131	met-d-Tyr	GCST90200325	12:56615040-57115040	0.4911497771956803	0.3292916956655209	0.1358213378554151
MR-link 2	tyrosine	HMDB0000158	glycerol	HMDB0000131	met-d-Tyr	GCST90200325	12:59740603-60240603	-0.989204865973696	0.8680939285894055	0.2544889855539752
MR-link 2	tyrosine	HMDB0000158	glycerol	HMDB0000131	met-d-Tyr	GCST90200325	12:121174574-121674574	0.5461281338011299	0.2591555730579259	0.0350883763209122
MR-link 2	tyrosine	HMDB0000158	glycerol	HMDB0000131	met-d-Tyr	GCST90200325	12:122076812-122576812	-1.0210632571212417	0.5508626930732062	0.0638005222162393
MR-link 2	tyrosine	HMDB0000158	glycerol	HMDB0000131	met-d-Tyr	GCST90200325	14:102441854-102941854	1.0939352878400088	0.9802783109972514	0.264446285818613
MR-link 2	tyrosine	HMDB0000158	glycerol	HMDB0000131	met-d-Tyr	GCST90200325	16:70194094-72795019	-0.0590145002539547	0.1288996794056231	0.6470725739490659
MR-link 2	tyrosine	HMDB0000158	glycerol	HMDB0000131	met-d-Tyr	GCST90200325	16:79505446-80005446	-1.27676473473464	1.3219022817041852	0.3341171944016838
MR-link 2	tyrosine	HMDB0000158	glycerol	HMDB0000131	met-d-Tyr	GCST90200325	19:45175460-45675460	1.022808579912206	1.2847516369759109	0.4259658611704627
MR-link 2	tyrosine	HMDB0000158	glycerol	HMDB0000131	met-d-Tyr	GCST90200325	20:42792364-43292364	-1.3584445783299754	1.8199790819493915	0.4554217739114635
MR-link 2	tyrosine	HMDB0000158	glycerol	HMDB0000131	met-d-Tyr	GCST90200325	22:31926825-32426825	0.3453174775771932	0.6586626532447964	0.6000903285574366
MR-link 2	tyrosine	HMDB0000158	glycerol	HMDB0000131	met-d-Tyr	GCST90200325	22:44074855-44574855	-0.8586500833809743	0.8112969751362713	0.289888080826204
MR-link 2	threonine	HMDB0000167	citrate	HMDB0000094	GCST90200432	GCST90200304	2:27589369-28089369	0.1170125081896204	0.1279974323885551	0.3606230289480623
MR-link 2	threonine	HMDB0000167	citrate	HMDB0000094	GCST90200432	GCST90200304	2:211290507-211790507	0.1954601247873917	0.1997183193977291	0.3277386121986634
MR-link 2	threonine	HMDB0000167	citrate	HMDB0000094	GCST90200432	GCST90200304	12:46938082-47438082	-0.1633511880519748	0.1340084223336632	0.2228585773059103
MR-link 2	threonine	HMDB0000167	citrate	HMDB0000094	GCST90200432	GCST90200304	14:100594368-101094368	0.0731667496597916	0.3106497799105686	0.8137988784668415
MR-link 2	taurine	HMDB0000251	3-ureidopropionate	HMDB0000026	bioa_034	GCST90200283	19:54074995-54574995	-0.1398464656064868	0.1438706156286127	0.3310359315368896
MR-link 2	tyrosine	HMDB0000158	hypotaurine	HMDB0000965	bioa_021	GCST90200379	4:99820973-100320973	1.371785248864867	0.6543525683720387	0.0360466513594271
MR-link 2	tyrosine	HMDB0000158	hypotaurine	HMDB0000965	bioa_021	GCST90200379	6:111242119-112017012	-0.0697391196968462	0.1199091230878888	0.5608362906485599
MR-link 2	tyrosine	HMDB0000158	hypotaurine	HMDB0000965	bioa_021	GCST90200379	6:112114361-112614361	0.6611768519183698	0.4636338900881073	0.153846599532745
MR-link 2	tyrosine	HMDB0000158	hypotaurine	HMDB0000965	bioa_021	GCST90200379	7:27926305-28426305	0.5257209266825851	0.5485026483955928	0.3378280236878341
MR-link 2	tyrosine	HMDB0000158	hypotaurine	HMDB0000965	bioa_021	GCST90200379	10:64816186-65575478	-0.0161326995275929	0.911751130161058	0.9858828140588316
MR-link 2	tyrosine	HMDB0000158	hypotaurine	HMDB0000965	bioa_021	GCST90200379	11:61310081-61810081	-0.98398174233179	0.5988390803481807	0.1003521411824781
MR-link 2	tyrosine	HMDB0000158	hypotaurine	HMDB0000965	bioa_021	GCST90200379	12:46678393-47435518	0.3438288802841661	0.8081198403916385	0.6704957715374689
MR-link 2	tyrosine	HMDB0000158	hypotaurine	HMDB0000965	bioa_021	GCST90200379	12:56615040-57115040	0.615404554490665	0.5014222707901261	0.2197031108447869
MR-link 2	tyrosine	HMDB0000158	hypotaurine	HMDB0000965	bioa_021	GCST90200379	12:57594049-58094049	-0.0970267627565227	0.5851078143796714	0.8682929773587067
MR-link 2	tyrosine	HMDB0000158	hypotaurine	HMDB0000965	bioa_021	GCST90200379	12:59727701-60227701	1.0067528593519923	0.7245886635385962	0.1647072201724704
MR-link 2	tyrosine	HMDB0000158	hypotaurine	HMDB0000965	bioa_021	GCST90200379	12:120845172-121674861	0.3637499508478736	0.4406340093139053	0.4090793132140849
MR-link 2	tyrosine	HMDB0000158	hypotaurine	HMDB0000965	bioa_021	GCST90200379	12:122092964-122592964	0.0133799375920095	0.4952570819202704	0.9784468561515044
MR-link 2	tyrosine	HMDB0000158	hypotaurine	HMDB0000965	bioa_021	GCST90200379	15:60649639-61149639	0.9716691302467664	0.8767034551246161	0.267723071308723
MR-link 2	tyrosine	HMDB0000158	hypotaurine	HMDB0000965	bioa_021	GCST90200379	16:71153235-72438683	0.1059094585275864	0.1882604717045902	0.5737285754581047
MR-link 2	asparagine	HMDB0000168	heme	HMDB0003178	bioa_003	M32593	2:27480940-27980940	0.5659554397912208	0.3181214330123635	0.0752307897439759
MR-link 2	asparagine	HMDB0000168	heme	HMDB0003178	bioa_003	M32593	4:178111051-178611051	-0.3122517314946836	0.4358864278014023	0.4737689029400261
MR-link 2	asparagine	HMDB0000168	heme	HMDB0003178	bioa_003	M32593	7:97252737-97752737	-0.0810073825627339	0.3317054586166027	0.807064464529291
MR-link 2	asparagine	HMDB0000168	heme	HMDB0003178	bioa_003	M32593	11:61853420-62353420	0.6136497477901582	0.2220267143481218	0.0057122835859791
MR-link 2	asparagine	HMDB0000168	heme	HMDB0003178	bioa_003	M32593	12:46900176-47400176	-0.0866867020328807	0.3131180256482017	0.7818953439233385
MR-link 2	asparagine	HMDB0000168	heme	HMDB0003178	bioa_003	M32593	14:103514503-104812812	0.0415421655915561	0.0692313157166376	0.548473735651523
MR-link 2	docosahexaenoate (dha; 22:6n3)	HMDB0002183	urea	HMDB0000294	GCST90199651	M01670	11:61376206-61876206	-0.0319901437553857	0.1845316790057498	0.8623696063800926
MR-link 2	dehydroepiandrosterone sulfate (dhea-s)	HMDB0001032	phenylalanine	HMDB0000159	GCST90199673	M00064	7:98825038-100067196	-0.1321188069931468	0.1066232750458736	0.2153018447680267
MR-link 2	phenylalanine	HMDB0000159	isoleucine	HMDB0000172	met-d-Phe	bioa_010	6:17868392-18368392	0.3318334134542092	0.3321195928212843	0.3177276880867022
MR-link 2	phenylalanine	HMDB0000159	isoleucine	HMDB0000172	met-d-Phe	bioa_010	11:57019429-57519429	-0.0415926378182372	0.1592605488956282	0.7939683831164487
MR-link 2	phenylalanine	HMDB0000159	isoleucine	HMDB0000172	met-d-Phe	bioa_010	12:56671418-57171418	1.2697394974340743	0.7308942018952501	0.0823446110325266
MR-link 2	phenylalanine	HMDB0000159	isoleucine	HMDB0000172	met-d-Phe	bioa_010	12:102890425-104124563	0.047647809636465	0.0356340137818755	0.1811756196260238
MR-link 2	phenylalanine	HMDB0000159	isoleucine	HMDB0000172	met-d-Phe	bioa_010	14:55161744-55661744	0.10893459128385	0.1019940126929022	0.2854984622698607
MR-link 2	phenylalanine	HMDB0000159	isoleucine	HMDB0000172	met-d-Phe	bioa_010	16:16004626-16504626	-0.1425389683448318	0.2016815709660489	0.479720254935722
MR-link 2	valine	HMDB0000883	glutamate	HMDB0000148	met-d-Val	M32322	2:27480940-28253616	0.6638997082296264	0.4285049228768231	0.1213000700343671
MR-link 2	valine	HMDB0000883	glutamate	HMDB0000148	met-d-Val	M32322	2:64975088-65475088	-0.4766382703722415	0.3607452789776841	0.1864147205198222
MR-link 2	valine	HMDB0000883	glutamate	HMDB0000148	met-d-Val	M32322	2:165251927-165751927	0.4291434654181374	0.4489055129366316	0.339083719779154
MR-link 2	valine	HMDB0000883	glutamate	HMDB0000148	met-d-Val	M32322	2:226858446-227358446	1.498477692156801	0.7827451747809372	0.0555706429686104
MR-link 2	valine	HMDB0000883	glutamate	HMDB0000148	met-d-Val	M32322	3:135701113-136578270	-0.0781317393699145	0.9511283401139184	0.9345303207514054
MR-link 2	valine	HMDB0000883	glutamate	HMDB0000148	met-d-Val	M32322	4:88882515-89510546	0.0079568866228753	0.139113880457885	0.9543883251510066
MR-link 2	valine	HMDB0000883	glutamate	HMDB0000148	met-d-Val	M32322	12:56199875-57115338	0.2695873066389661	0.4182863621007951	0.5192485513187948
MR-link 2	valine	HMDB0000883	glutamate	HMDB0000148	met-d-Val	M32322	12:122278263-122778263	1.0762855679122865	0.5560730382876228	0.0529276012876993
MR-link 2	valine	HMDB0000883	glutamate	HMDB0000148	met-d-Val	M32322	16:69315747-70918195	0.0175739714171876	0.2617431584953123	0.9464686208306524
MR-link 2	valine	HMDB0000883	glutamate	HMDB0000148	met-d-Val	M32322	17:6935779-7435779	0.8761131602155365	0.41175904781416	0.0333592581996655
MR-link 2	valine	HMDB0000883	glutamate	HMDB0000148	met-d-Val	M32322	17:79384062-79884062	-0.016557952084431	0.76805724916696	0.9828003562641768
MR-link 2	valine	HMDB0000883	glutamate	HMDB0000148	met-d-Val	M32322	19:49050431-49611255	-0.2215615953498703	0.4916178378123968	0.6522212719486246
MR-link 2	valine	HMDB0000883	glutamate	HMDB0000148	met-d-Val	M32322	22:18665347-19165347	-0.4943018021093386	0.5556020041070029	0.3736437190034728
MR-link 2	citrate	HMDB0000094	taurochenodeoxycholate	HMDB0000951	M01564	M18494	5:14625868-15125868	0.1397281741189854	0.275104768063516	0.6115171972191045
MR-link 2	citrate	HMDB0000094	taurochenodeoxycholate	HMDB0000951	M01564	M18494	9:84927464-85427464	0.2655102230104978	0.2684994090878304	0.3227281856183625
MR-link 2	citrate	HMDB0000094	taurochenodeoxycholate	HMDB0000951	M01564	M18494	17:6345930-6933878	-0.1937941323156647	0.116765718073767	0.0969781461849106
MR-link 2	citrate	HMDB0000094	taurochenodeoxycholate	HMDB0000951	M01564	M18494	22:18904608-19404608	0.0325074837018111	0.2114749916254772	0.8778321998798129
MR-link 2	glycine	HMDB0000123	acetylphosphate	HMDB0001494	GCST90200707	M15488	1:75967169-76467169	-0.313453853477173	0.3001893994479359	0.296398903414602
MR-link 2	glycine	HMDB0000123	acetylphosphate	HMDB0001494	GCST90200707	M15488	2:211036896-212058697	-0.0051161929053512	0.0419309167944372	0.9028872880996848
MR-link 2	glycine	HMDB0000123	acetylphosphate	HMDB0001494	GCST90200707	M15488	3:125659669-126159669	-0.0227073855095931	0.205763470956322	0.9121264613643024
MR-link 2	glycine	HMDB0000123	acetylphosphate	HMDB0001494	GCST90200707	M15488	9:6290540-6790540	-0.0352096576921729	0.1763598177517254	0.8417568924858513
MR-link 2	phosphoethanolamine	HMDB0000224	2-aminobutyrate	HMDB0000452	GCST90200281	M32348	1:21573292-22073292	0.1763614628603484	0.1229042280145396	0.1513012513777046
MR-link 2	arginine	HMDB0000517	alanine	HMDB0000161	bioa_002	bioa_001	2:24182937-24682937	0.213593604297219	0.1094172449793594	0.0509261158713594
MR-link 2	arginine	HMDB0000517	alanine	HMDB0000161	bioa_002	bioa_001	2:211333022-211833022	0.2108959165330137	0.1110085294717952	0.0574571095156651
MR-link 2	arginine	HMDB0000517	alanine	HMDB0000161	bioa_002	bioa_001	2:219037276-219788019	0.06600679603801	0.216134768912677	0.7600642079898237
MR-link 2	arginine	HMDB0000517	alanine	HMDB0000161	bioa_002	bioa_001	4:144583533-145083533	0.2218743655851284	0.1687633759329347	0.1886084450955983
MR-link 2	arginine	HMDB0000517	alanine	HMDB0000161	bioa_002	bioa_001	5:177386199-177886199	-0.2466923971198968	0.2806311191312324	0.379367188133773
MR-link 2	arginine	HMDB0000517	alanine	HMDB0000161	bioa_002	bioa_001	6:131339506-132265729	-0.065540510931398	0.0522230123385288	0.2094743775782246
MR-link 2	arginine	HMDB0000517	alanine	HMDB0000161	bioa_002	bioa_001	6:135177817-135677817	-0.0467431306143801	0.1366114456005665	0.7322296133359383
MR-link 2	arginine	HMDB0000517	alanine	HMDB0000161	bioa_002	bioa_001	6:139590693-140090693	0.023648766234588	0.1142505277928908	0.8360173299551065
MR-link 2	arginine	HMDB0000517	alanine	HMDB0000161	bioa_002	bioa_001	10:99898951-100398951	0.373371454540338	0.1566934907501937	0.0171808693919836
MR-link 2	arginine	HMDB0000517	alanine	HMDB0000161	bioa_002	bioa_001	12:46680313-47435518	1.3367420370567575	0.4942612560261165	0.0068402075066115
MR-link 2	arginine	HMDB0000517	alanine	HMDB0000161	bioa_002	bioa_001	16:68076200-68576200	-0.1897133585749573	0.2659309895424142	0.4756024821459197
MR-link 2	arginine	HMDB0000517	alanine	HMDB0000161	bioa_002	bioa_001	19:12757458-13257458	-0.0953710705264303	0.0547619965141238	0.0815862080377397
MR-link 2	tyrosine	HMDB0000158	glutamate	HMDB0000148	met-d-Tyr	bioa_007	3:135701113-136607693	0.5534711964440422	0.2773578431165515	0.0459869518947128
MR-link 2	tyrosine	HMDB0000158	glutamate	HMDB0000148	met-d-Tyr	bioa_007	3:186140627-186640627	-0.633369649590569	0.3197310057782661	0.0475974024309633
MR-link 2	tyrosine	HMDB0000158	glutamate	HMDB0000148	met-d-Tyr	bioa_007	4:99789651-100289651	-0.2225293505086751	0.2663212938399773	0.4033984006172646
MR-link 2	tyrosine	HMDB0000158	glutamate	HMDB0000148	met-d-Tyr	bioa_007	5:89941256-90441256	0.4517739285132103	0.3615569919882131	0.2114736936434881
MR-link 2	tyrosine	HMDB0000158	glutamate	HMDB0000148	met-d-Tyr	bioa_007	6:43031486-43531486	-0.608673095487545	0.3809552543186454	0.110097552153482
MR-link 2	tyrosine	HMDB0000158	glutamate	HMDB0000148	met-d-Tyr	bioa_007	6:110683901-112778738	-0.0054675462798311	0.0630255932839634	0.9308692726253144
MR-link 2	tyrosine	HMDB0000158	glutamate	HMDB0000148	met-d-Tyr	bioa_007	7:27916442-28416442	-0.0358319431949817	0.3519826581311859	0.9189151807524132
MR-link 2	tyrosine	HMDB0000158	glutamate	HMDB0000148	met-d-Tyr	bioa_007	8:126236230-126736230	0.3587589208066695	0.2055582096304608	0.0809342044331386
MR-link 2	tyrosine	HMDB0000158	glutamate	HMDB0000148	met-d-Tyr	bioa_007	9:21884651-22384651	0.3405329218881799	0.4365832380601159	0.4353935767369108
MR-link 2	tyrosine	HMDB0000158	glutamate	HMDB0000148	met-d-Tyr	bioa_007	10:64760672-65511176	-0.431865117897696	0.2546377702276562	0.0898862819777778
MR-link 2	tyrosine	HMDB0000158	glutamate	HMDB0000148	met-d-Tyr	bioa_007	11:61320783-61820783	0.8483604494578545	0.3144874674263537	0.0069841933413526
MR-link 2	tyrosine	HMDB0000158	glutamate	HMDB0000148	met-d-Tyr	bioa_007	12:21081549-21581549	0.3665765905673068	0.1828743075421616	0.0450135770747948
MR-link 2	tyrosine	HMDB0000158	glutamate	HMDB0000148	met-d-Tyr	bioa_007	12:46690648-47449549	0.6407974343471541	0.2878987666717414	0.0260293593019189
MR-link 2	tyrosine	HMDB0000158	glutamate	HMDB0000148	met-d-Tyr	bioa_007	12:56615040-57115040	-0.0049973118566704	0.1577748156445999	0.9747322703454058
MR-link 2	tyrosine	HMDB0000158	glutamate	HMDB0000148	met-d-Tyr	bioa_007	12:59740603-60240603	-0.3498802288914063	0.4155722281251645	0.3998305004437198
MR-link 2	tyrosine	HMDB0000158	glutamate	HMDB0000148	met-d-Tyr	bioa_007	12:121174574-121674574	-0.8325180482220456	0.1914595258443159	1.372145185869594e-05
MR-link 2	tyrosine	HMDB0000158	glutamate	HMDB0000148	met-d-Tyr	bioa_007	12:122076812-122576812	0.210186696985522	0.3752511297386965	0.5753957097349308
MR-link 2	tyrosine	HMDB0000158	glutamate	HMDB0000148	met-d-Tyr	bioa_007	14:102441854-102941854	-0.5214060147807845	0.3997893198157312	0.1921647315472677
MR-link 2	tyrosine	HMDB0000158	glutamate	HMDB0000148	met-d-Tyr	bioa_007	16:70194094-72795019	-0.1083069463234612	0.0798898916846995	0.1751937622302675
MR-link 2	tyrosine	HMDB0000158	glutamate	HMDB0000148	met-d-Tyr	bioa_007	16:79505446-80005446	-0.1417529090218484	0.3482380330346773	0.6839657446525996
MR-link 2	tyrosine	HMDB0000158	glutamate	HMDB0000148	met-d-Tyr	bioa_007	20:42792364-43292364	-0.3349390067985652	0.5408466235724981	0.535727643329186
MR-link 2	alanine	HMDB0000161	glutamine	HMDB0000641	M32339	met-d-Gln	2:27480940-27980940	-0.505833910547312	0.1339945478739546	0.0001599861449752
MR-link 2	alanine	HMDB0000161	glutamine	HMDB0000641	M32339	met-d-Gln	12:46962370-47462370	0.8220589043573232	0.237559642646876	0.000539310141315
MR-link 2	cytidine	HMDB0000089	1-methylurate	HMDB0003099	GCST90200429	M34395	15:85255020-85755020	-0.0098013637933295	0.1641744439138177	0.9523938465037248
MR-link 2	glutamine	HMDB0000641	pyruvate	HMDB0000243	bioa_006	M00599	2:27200724-28253174	-0.9047258937571424	0.3891145737866151	0.0200672184089844
MR-link 2	glutamine	HMDB0000641	pyruvate	HMDB0000243	bioa_006	M00599	2:191299636-192089976	0.2639427886863255	0.3573815268218008	0.4601825692091916
MR-link 2	glutamine	HMDB0000641	pyruvate	HMDB0000243	bioa_006	M00599	6:20469561-20969561	-0.3720504332420561	0.7732985902204899	0.6304302810812876
MR-link 2	glutamine	HMDB0000641	pyruvate	HMDB0000243	bioa_006	M00599	7:72732874-73232874	-0.0336519809076538	0.570501635310393	0.9529627404859696
MR-link 2	glutamine	HMDB0000641	pyruvate	HMDB0000243	bioa_006	M00599	8:17122121-17622121	-0.2263449623635182	0.6205637482106884	0.7153048462450649
MR-link 2	glutamine	HMDB0000641	pyruvate	HMDB0000243	bioa_006	M00599	8:134082558-134582558	-0.0785840379481611	0.8103409279024835	0.9227450460208856
MR-link 2	glutamine	HMDB0000641	pyruvate	HMDB0000243	bioa_006	M00599	9:4032942-4532942	-0.5395137160185943	0.7294069874680352	0.459505872614076
MR-link 2	glutamine	HMDB0000641	pyruvate	HMDB0000243	bioa_006	M00599	10:64798306-65565800	0.2208678189074759	0.6635276869659935	0.7392331464944695
MR-link 2	glutamine	HMDB0000641	pyruvate	HMDB0000243	bioa_006	M00599	10:99109412-99609412	0.0043845998238041	0.263373170592618	0.986717542619515
MR-link 2	glutamine	HMDB0000641	pyruvate	HMDB0000243	bioa_006	M00599	11:8003049-8503049	0.3036355031401434	0.5931337034594578	0.608708772917095
MR-link 2	glutamine	HMDB0000641	pyruvate	HMDB0000243	bioa_006	M00599	12:46679007-47711183	-0.1948549381079515	0.2336127210891301	0.404228090410843
MR-link 2	glutamine	HMDB0000641	pyruvate	HMDB0000243	bioa_006	M00599	12:56615040-57375879	-0.0715200362246265	0.1065920196085847	0.502239707899877
MR-link 2	glutamine	HMDB0000641	pyruvate	HMDB0000243	bioa_006	M00599	12:59344212-60165849	0.1220191981475766	0.387894595938296	0.7530897358218366
MR-link 2	glutamine	HMDB0000641	pyruvate	HMDB0000243	bioa_006	M00599	14:100594368-101094368	-0.6609965590091333	0.6497633651735485	0.3090163814376586
MR-link 2	glutamine	HMDB0000641	pyruvate	HMDB0000243	bioa_006	M00599	15:58477325-58977325	-0.0969249603327212	0.6031931797842315	0.872340375648893
MR-link 2	uridine	HMDB0000296	urea	HMDB0000294	GCST90200407	GCST90200417	1:20666238-21166238	-0.0950822564526681	0.1269957420737765	0.4540354595339713
MR-link 2	uridine	HMDB0000296	urea	HMDB0000294	GCST90200407	GCST90200417	7:47877194-48377194	-0.1636659220399872	0.2730993044710932	0.5489789296055239
MR-link 2	uridine	HMDB0000296	urea	HMDB0000294	GCST90200407	GCST90200417	22:50686035-51186035	0.1292734220532286	0.1839058702868527	0.4820977860146778
MR-link 2	2-hydroxyglutarate	HMDB0059655	4-acetamidobutanoate	HMDB0003681	GCST90199865	M01558	14:91386532-91886532	0.2603034937800716	0.2102874975014952	0.2157732456138456
MR-link 2	alpha-ketoglutaramate*	HMDB0001552	citrulline	HMDB0000904	GCST90199885	M02132	3:99879368-100379368	0.0143265098284891	0.089110690843221	0.8722729274627685
MR-link 2	tyrosine	HMDB0000158	phenylethylamine	HMDB0012275	M01299	bioa_015	1:154514715-155014715	-0.2404017484176436	0.2807805579584176	0.3918922153498138
MR-link 2	tyrosine	HMDB0000158	phenylethylamine	HMDB0012275	M01299	bioa_015	6:111242119-112061922	0.0700861355533627	0.1307193728902228	0.5918498969564341
MR-link 2	tyrosine	HMDB0000158	phenylethylamine	HMDB0012275	M01299	bioa_015	16:71357384-72149586	0.2895057928561392	0.1631672188541741	0.0760153679689072
MR-link 2	pantothenate	HMDB0000210	orotidine	HMDB0000788	M01508	GCST90200681	2:27200724-27700724	0.6432692322170583	0.2357634374383566	0.0063632342155608
MR-link 2	glutamine	HMDB0000641	tyrosine	HMDB0000158	met-d-Gln	met-d-Tyr	1:213912734-214412734	0.662650845368935	0.1384175961696292	1.690139782958574e-06
MR-link 2	glutamine	HMDB0000641	tyrosine	HMDB0000158	met-d-Gln	met-d-Tyr	2:26939063-28767861	0.3454625741156503	0.0548846560942831	3.0871457687014356e-10
MR-link 2	glutamine	HMDB0000641	tyrosine	HMDB0000158	met-d-Gln	met-d-Tyr	2:190998205-192033792	0.3563060788563857	0.0902187705405984	7.83616040937108e-05
MR-link 2	glutamine	HMDB0000641	tyrosine	HMDB0000158	met-d-Gln	met-d-Tyr	2:211168890-211668890	0.4312613315328698	0.1955499000393611	0.0274276220752443
MR-link 2	glutamine	HMDB0000641	tyrosine	HMDB0000158	met-d-Gln	met-d-Tyr	2:234075052-234575052	0.5353346121138504	0.2509994620759251	0.0329401686593595
MR-link 2	glutamine	HMDB0000641	tyrosine	HMDB0000158	met-d-Gln	met-d-Tyr	3:38941335-39441335	0.4091150660539068	0.1820333181002971	0.0246097796832821
MR-link 2	glutamine	HMDB0000641	tyrosine	HMDB0000158	met-d-Gln	met-d-Tyr	3:52085887-52937605	-0.3649290966734317	0.2559008901951818	0.1538520689370488
MR-link 2	glutamine	HMDB0000641	tyrosine	HMDB0000158	met-d-Gln	met-d-Tyr	3:121763465-122263465	0.6434522434093777	0.2558743802685795	0.0119127187370026
MR-link 2	glutamine	HMDB0000641	tyrosine	HMDB0000158	met-d-Gln	met-d-Tyr	3:159689586-160441236	0.5024058787328798	0.1412077311079519	0.00037380242883
MR-link 2	glutamine	HMDB0000641	tyrosine	HMDB0000158	met-d-Gln	met-d-Tyr	4:17991903-18491903	0.6268551236289748	0.1985334480830138	0.0015916738472497
MR-link 2	glutamine	HMDB0000641	tyrosine	HMDB0000158	met-d-Gln	met-d-Tyr	5:55611894-56111894	-0.8633572985938871	0.5916109835910466	0.1444735386773956
MR-link 2	glutamine	HMDB0000641	tyrosine	HMDB0000158	met-d-Gln	met-d-Tyr	5:127968645-128468645	0.7721779338138967	0.5938447047941863	0.193497207966434
MR-link 2	glutamine	HMDB0000641	tyrosine	HMDB0000158	met-d-Gln	met-d-Tyr	5:174698943-175198943	0.8114797985865327	0.1860863845963433	1.2960594268857649e-05
MR-link 2	glutamine	HMDB0000641	tyrosine	HMDB0000158	met-d-Gln	met-d-Tyr	6:20425792-20925792	0.7190191291049872	0.1783380003586902	5.535659376553211e-05
MR-link 2	glutamine	HMDB0000641	tyrosine	HMDB0000158	met-d-Gln	met-d-Tyr	6:56020405-56520405	0.508252494966934	0.1823550756404708	0.0053172468494902
MR-link 2	glutamine	HMDB0000641	tyrosine	HMDB0000158	met-d-Gln	met-d-Tyr	6:126492728-127693092	0.3045892679038738	0.1343027101781574	0.0233334179457118
MR-link 2	glutamine	HMDB0000641	tyrosine	HMDB0000158	met-d-Gln	met-d-Tyr	6:131635614-132135614	0.482482640525357	0.1781052014945657	0.0067491308253581
MR-link 2	glutamine	HMDB0000641	tyrosine	HMDB0000158	met-d-Gln	met-d-Tyr	7:1635600-2135600	0.1925672521172696	0.2538437917442229	0.4480886863686324
MR-link 2	glutamine	HMDB0000641	tyrosine	HMDB0000158	met-d-Gln	met-d-Tyr	7:72772933-73272933	-0.0169594510290881	0.1557527424706881	0.9132921068313916
MR-link 2	glutamine	HMDB0000641	tyrosine	HMDB0000158	met-d-Gln	met-d-Tyr	8:17124777-17669461	0.5862799830748515	0.0925900091361126	2.4200272086339004e-10
MR-link 2	glutamine	HMDB0000641	tyrosine	HMDB0000158	met-d-Gln	met-d-Tyr	8:126231747-126731747	-1.2045174290839211	0.4667801163338999	0.0098662658214737
MR-link 2	glutamine	HMDB0000641	tyrosine	HMDB0000158	met-d-Gln	met-d-Tyr	9:4040541-4540541	0.6390614267984918	0.1643687077164766	0.0001010840340965
MR-link 2	glutamine	HMDB0000641	tyrosine	HMDB0000158	met-d-Gln	met-d-Tyr	9:21884172-22384172	0.7344235566234516	0.1944739381302971	0.0001590714235992
MR-link 2	glutamine	HMDB0000641	tyrosine	HMDB0000158	met-d-Gln	met-d-Tyr	10:22676227-23176227	0.8492532193323367	0.3517499326059151	0.015762602354699
MR-link 2	glutamine	HMDB0000641	tyrosine	HMDB0000158	met-d-Gln	met-d-Tyr	10:98828483-99609412	-0.1229920570695412	0.0552853023641277	0.0261027878544788
MR-link 2	glutamine	HMDB0000641	tyrosine	HMDB0000158	met-d-Gln	met-d-Tyr	10:114535278-115035278	0.5491959704870828	0.2508245170249334	0.0285559771294949
MR-link 2	glutamine	HMDB0000641	tyrosine	HMDB0000158	met-d-Gln	met-d-Tyr	11:8005408-8505408	0.5429266033732558	0.0791510232035892	6.916213830740989e-12
MR-link 2	glutamine	HMDB0000641	tyrosine	HMDB0000158	met-d-Gln	met-d-Tyr	11:14277134-14777134	0.7116752527870109	0.2206793136693365	0.0012600364572591
MR-link 2	glutamine	HMDB0000641	tyrosine	HMDB0000158	met-d-Gln	met-d-Tyr	11:18148958-18648958	0.7586839175042205	0.1544456196793164	9.001210226160867e-07
MR-link 2	glutamine	HMDB0000641	tyrosine	HMDB0000158	met-d-Gln	met-d-Tyr	11:73860169-74360169	0.52645774329318	0.1485658555985877	0.0003947058345001
MR-link 2	glutamine	HMDB0000641	tyrosine	HMDB0000158	met-d-Gln	met-d-Tyr	12:4051876-4551876	0.7632267938877768	0.1839332704870197	3.332364120596148e-05
MR-link 2	glutamine	HMDB0000641	tyrosine	HMDB0000158	met-d-Gln	met-d-Tyr	12:46377388-47736079	0.5012635949640112	0.0667890704309731	6.134705837236798e-14
MR-link 2	glutamine	HMDB0000641	tyrosine	HMDB0000158	met-d-Gln	met-d-Tyr	12:55949170-57674145	-0.2351079941400911	0.0253194511578373	1.6069735356324623e-20
MR-link 2	glutamine	HMDB0000641	tyrosine	HMDB0000158	met-d-Gln	met-d-Tyr	12:57753270-58582050	-0.0850213133100751	0.0783259098879865	0.2777085256308881
MR-link 2	glutamine	HMDB0000641	tyrosine	HMDB0000158	met-d-Gln	met-d-Tyr	12:59330993-60240767	0.456750116344818	0.0983258788313297	3.3963429250644268e-06
MR-link 2	glutamine	HMDB0000641	tyrosine	HMDB0000158	met-d-Gln	met-d-Tyr	12:121134495-121634495	1.5171278937627557	0.6283842564376163	0.0157641132613093
MR-link 2	glutamine	HMDB0000641	tyrosine	HMDB0000158	met-d-Gln	met-d-Tyr	14:21242229-21782312	0.1093698604387007	0.0885682755574163	0.2168807645828809
MR-link 2	glutamine	HMDB0000641	tyrosine	HMDB0000158	met-d-Gln	met-d-Tyr	14:74940531-75440531	0.2581073874385325	0.1879089910056341	0.169573174744655
MR-link 2	glutamine	HMDB0000641	tyrosine	HMDB0000158	met-d-Gln	met-d-Tyr	14:94594947-95094947	0.5415255968311415	0.184265921708801	0.0032945731218185
MR-link 2	glutamine	HMDB0000641	tyrosine	HMDB0000158	met-d-Gln	met-d-Tyr	16:70118909-70618909	0.87564699145456	0.5539232360142904	0.1139216522283435
MR-link 2	glutamine	HMDB0000641	tyrosine	HMDB0000158	met-d-Gln	met-d-Tyr	17:6935779-7435779	0.5018350365285078	0.1883033500178738	0.0076980288416695
MR-link 2	glutamine	HMDB0000641	tyrosine	HMDB0000158	met-d-Gln	met-d-Tyr	17:25345818-25845818	0.1220678570638338	0.1577437325819378	0.4390274880302061
MR-link 2	glutamine	HMDB0000641	tyrosine	HMDB0000158	met-d-Gln	met-d-Tyr	18:31306350-31806350	0.5852328752232393	0.2158505032027769	0.0067022388106071
MR-link 2	glutamine	HMDB0000641	tyrosine	HMDB0000158	met-d-Gln	met-d-Tyr	20:55862882-56362882	0.397503651259589	0.1866356873291698	0.0331850467820051
MR-link 2	glutamine	HMDB0000641	tyrosine	HMDB0000158	met-d-Gln	met-d-Tyr	22:44074730-44574730	0.9253669746983396	0.1991135113764235	3.360889853714945e-06
MR-link 2	adenosine	HMDB0000050	asparagine	HMDB0000168	M00555	bioa_003	1:109564880-110064880	-0.0334708485732871	0.1184555479621837	0.7775138298158089
MR-link 2	adenosine	HMDB0000050	asparagine	HMDB0000168	M00555	bioa_003	6:96128415-96628415	-0.126802762641545	0.1345203619928876	0.3458708215074055
MR-link 2	sphinganine	HMDB0000269	myo-inositol	HMDB0000211	GCST90200374	GCST90200401	3:56598999-57098999	-0.0020708064282841	0.1797316315324812	0.9908072501862292
MR-link 2	aspartate	HMDB0000191	1,7-dimethylurate	HMDB0011103	GCST90200370	GCST90199756	3:56598999-57098999	-0.1178428825690319	0.1121307714905102	0.2932854529720143
MR-link 2	aspartate	HMDB0000191	1,7-dimethylurate	HMDB0011103	GCST90200370	GCST90199756	5:36388589-36888589	-0.251991504510656	0.3648225159949141	0.4897392849325137
MR-link 2	arginine	HMDB0000517	creatinine	HMDB0000562	GCST90200372	M00513	4:77758299-78258299	-0.0537355875333419	0.284400728486156	0.8501373241204073
MR-link 2	arginine	HMDB0000517	creatinine	HMDB0000562	GCST90200372	M00513	6:131644358-132148208	-0.2262310084923333	0.180565876744599	0.2102420585229136
MR-link 2	arginine	HMDB0000517	creatinine	HMDB0000562	GCST90200372	M00513	10:99896895-100396895	-0.0555827165993937	0.1320767235872861	0.6738744185198544
MR-link 2	cortisol	HMDB0000063	phenylalanine	HMDB0000159	GCST90200378	bioa_016	14:94554700-95054700	0.0418386655120539	0.0641325947835646	0.5141576387248477
MR-link 2	n-acetylornithine	HMDB0003357	phosphoethanolamine	HMDB0000224	bioa_023	GCST90200281	2:72878681-74437061	0.0025461140683617	0.0225900347062666	0.910260779782317
MR-link 2	n-acetylornithine	HMDB0003357	phosphoethanolamine	HMDB0000224	bioa_023	GCST90200281	5:950573-1450573	0.7303420151272729	0.3522867269603684	0.0381586422792007
MR-link 2	n-acetylornithine	HMDB0003357	phosphoethanolamine	HMDB0000224	bioa_023	GCST90200281	17:37301988-37801988	0.3474909725792934	0.4565442113910761	0.4465774912409898
MR-link 2	uridine	HMDB0000296	aspartate	HMDB0000191	M00606	M15996	1:20665172-21165172	-0.1430028715373679	0.1911986378883353	0.4545034086314978
MR-link 2	uridine	HMDB0000296	aspartate	HMDB0000191	M00606	M15996	7:47852911-48352911	0.2182341010493913	0.1966749581565981	0.2671636115162755
MR-link 2	uridine	HMDB0000296	aspartate	HMDB0000191	M00606	M15996	22:50721752-51221752	0.1800167931878331	0.1332213148119012	0.1766117775549663
MR-link 2	citrulline	HMDB0000904	docosapentaenoate (n6 dpa; 22:5n6)	HMDB0001976	GCST90200403	GCST90199796	2:211084708-211584708	0.0394622771601379	0.1509114141565262	0.7937123534262503
MR-link 2	citrulline	HMDB0000904	docosapentaenoate (n6 dpa; 22:5n6)	HMDB0001976	GCST90200403	GCST90199796	9:133044244-133573675	0.0247280599913644	0.1769430712192632	0.8888563328472683
MR-link 2	ornithine	HMDB0000214	4-hydroxyphenylpyruvate	HMDB0000707	bioa_014	GCST90200300	2:219037276-219805573	0.0436528078357057	0.3156387392257361	0.8900034001212794
MR-link 2	ornithine	HMDB0000214	4-hydroxyphenylpyruvate	HMDB0000707	bioa_014	GCST90200300	4:144415809-145209327	0.5422859135579003	0.3253780591619706	0.0955873400715218
MR-link 2	ornithine	HMDB0000214	4-hydroxyphenylpyruvate	HMDB0000707	bioa_014	GCST90200300	6:131638147-132138147	0.0343833579048851	0.3091701269997737	0.9114484162416332
MR-link 2	ornithine	HMDB0000214	4-hydroxyphenylpyruvate	HMDB0000707	bioa_014	GCST90200300	10:97138162-97638162	0.7528458273132841	0.3259521699229952	0.0209057715786063
MR-link 2	ornithine	HMDB0000214	4-hydroxyphenylpyruvate	HMDB0000707	bioa_014	GCST90200300	12:46964292-47464292	0.2416506482761326	0.2385824334710427	0.3111269472247558
MR-link 2	ornithine	HMDB0000214	4-hydroxyphenylpyruvate	HMDB0000707	bioa_014	GCST90200300	12:132819894-133319894	0.486909067768607	0.3502374415263879	0.1644603729552529
MR-link 2	ornithine	HMDB0000214	4-hydroxyphenylpyruvate	HMDB0000707	bioa_014	GCST90200300	19:12789284-13289284	-0.2245210227701235	0.2411018671278282	0.3517351795266538
MR-link 2	citrulline	HMDB0000904	orotidine	HMDB0000788	M02132	GCST90200681	10:97115163-97871266	0.0531472922139927	0.1284467984764665	0.6790433525701611
MR-link 2	adenosine	HMDB0000050	4-acetamidobutanoate	HMDB0003681	M00555	GCST90200311	1:109564880-110064880	-0.0271890003930526	0.1698614381322716	0.8728292719780394
MR-link 2	adenosine	HMDB0000050	4-acetamidobutanoate	HMDB0003681	M00555	GCST90200311	6:96128415-96628415	-0.2602947859642094	0.2178351825240191	0.2321197773880736
MR-link 2	3-methyl-2-oxobutyrate	HMDB0000019	acetylphosphate	HMDB0001494	M21047	M15488	4:88976422-89476422	0.1754805528571309	0.1922727684101494	0.3614189576542196
MR-link 2	tyrosine	HMDB0000158	urate	HMDB0000289	GCST90200427	GCST90200307	6:111308006-112158646	-0.0016832254770439	0.0972965372021245	0.9861973234565238
MR-link 2	tyrosine	HMDB0000158	urate	HMDB0000289	GCST90200427	GCST90200307	16:71156147-71656147	-0.3676077980990734	0.1988145595233787	0.0644580469169364
MR-link 2	paraxanthine	HMDB0001860	2-hydroxyglutarate	HMDB0059655	GCST90199654	GCST90199865	19:41091229-41591229	0.3543084542826167	0.1950358211657137	0.0692733699016437
MR-link 2	cystine	HMDB0000192	eicosapentaenoate (epa; 20:5n3)	HMDB0001999	M31454	GCST90200349	22:24745202-25245202	-0.0644156939686621	0.0715836050227988	0.3681912561576308
MR-link 2	2-oxoarginine*	HMDB0004225	kynurenine	HMDB0000684	GCST90199903	GCST90199636	4:102938709-103438709	-0.3916059396302634	0.3701793745381311	0.2901094363695092
MR-link 2	2-oxoarginine*	HMDB0004225	kynurenine	HMDB0000684	GCST90199903	GCST90199636	6:160310824-160819068	0.1743407216275288	0.0972574715937724	0.0730418784399889
MR-link 2	alanine	HMDB0000161	cytidine	HMDB0000089	met-d-Ala	GCST90200429	1:206970800-207470800	0.0467368013506375	0.4588744250419151	0.918874974591786
MR-link 2	alanine	HMDB0000161	cytidine	HMDB0000089	met-d-Ala	GCST90200429	2:27480940-28253616	0.0224139252138139	0.6069885072448411	0.9705436573650856
MR-link 2	alanine	HMDB0000161	cytidine	HMDB0000089	met-d-Ala	GCST90200429	2:64970910-65916674	-0.2238381288751133	0.3345430783166586	0.5034405461028777
MR-link 2	alanine	HMDB0000161	cytidine	HMDB0000089	met-d-Ala	GCST90200429	2:211290507-211790507	0.9414987449139214	0.6734228416819504	0.1620891616452777
MR-link 2	alanine	HMDB0000161	cytidine	HMDB0000089	met-d-Ala	GCST90200429	3:122879946-123379946	-0.3960437388626098	0.6905944886080123	0.5663181574543302
MR-link 2	alanine	HMDB0000161	cytidine	HMDB0000089	met-d-Ala	GCST90200429	3:159754026-160551365	0.1505430432077317	0.4845140990944542	0.756021616175136
MR-link 2	alanine	HMDB0000161	cytidine	HMDB0000089	met-d-Ala	GCST90200429	4:88958565-89458565	0.4001507594373449	0.589543868623258	0.4972985813128897
MR-link 2	alanine	HMDB0000161	cytidine	HMDB0000089	met-d-Ala	GCST90200429	5:35692098-36469710	-0.1287667935235464	0.6469771253362234	0.8422405635407357
MR-link 2	alanine	HMDB0000161	cytidine	HMDB0000089	met-d-Ala	GCST90200429	6:20453952-20953952	0.4795110138706355	0.5019238279498458	0.3394026591010655
MR-link 2	alanine	HMDB0000161	cytidine	HMDB0000089	met-d-Ala	GCST90200429	7:94972201-95472201	0.901136848690996	0.692224425409578	0.1929852124877912
MR-link 2	alanine	HMDB0000161	cytidine	HMDB0000089	met-d-Ala	GCST90200429	8:17128898-17669461	-0.4339040281223155	0.5776848350049812	0.4525873208252838
MR-link 2	alanine	HMDB0000161	cytidine	HMDB0000089	met-d-Ala	GCST90200429	8:49725746-50225746	-0.1014772006821035	0.7072124604474537	0.8859040070783367
MR-link 2	alanine	HMDB0000161	cytidine	HMDB0000089	met-d-Ala	GCST90200429	8:117935733-118435733	0.2043063963317991	0.6539424845812626	0.7547193944023972
MR-link 2	alanine	HMDB0000161	cytidine	HMDB0000089	met-d-Ala	GCST90200429	8:145497920-145997920	0.4931323868295952	0.5269448699872918	0.3493591892701516
MR-link 2	alanine	HMDB0000161	cytidine	HMDB0000089	met-d-Ala	GCST90200429	9:4033137-4533137	0.3503109914985359	0.7743733584652596	0.6509952789212097
MR-link 2	alanine	HMDB0000161	cytidine	HMDB0000089	met-d-Ala	GCST90200429	11:8005408-8505408	0.1666063905171177	0.6410353840723301	0.7949393539080984
MR-link 2	alanine	HMDB0000161	cytidine	HMDB0000089	met-d-Ala	GCST90200429	12:4040249-4540249	0.0621120474448658	0.9142935645880572	0.9458378001562738
MR-link 2	alanine	HMDB0000161	cytidine	HMDB0000089	met-d-Ala	GCST90200429	12:45894827-46394827	0.5200522877546332	0.7862502763070487	0.5083343354284922
MR-link 2	alanine	HMDB0000161	cytidine	HMDB0000089	met-d-Ala	GCST90200429	12:46544011-47796599	0.1010735542968125	0.2185479317594552	0.643738759380141
MR-link 2	alanine	HMDB0000161	cytidine	HMDB0000089	met-d-Ala	GCST90200429	12:56109642-56609642	-0.0816980632156804	0.6812022943325782	0.904536887573837
MR-link 2	alanine	HMDB0000161	cytidine	HMDB0000089	met-d-Ala	GCST90200429	12:56610577-57110577	0.337490695905873	0.2562365873039899	0.1878031623763341
MR-link 2	alanine	HMDB0000161	cytidine	HMDB0000089	met-d-Ala	GCST90200429	12:59740767-60240767	-0.3145245928792662	0.444102621432061	0.4788055241759024
MR-link 2	alanine	HMDB0000161	cytidine	HMDB0000089	met-d-Ala	GCST90200429	12:122367989-122867989	-0.1953496939992458	0.5151978612317956	0.7045585708143723
MR-link 2	alanine	HMDB0000161	cytidine	HMDB0000089	met-d-Ala	GCST90200429	12:132815816-133315816	-0.8466784745418272	0.940789378977033	0.368138333283238
MR-link 2	alanine	HMDB0000161	cytidine	HMDB0000089	met-d-Ala	GCST90200429	16:69383883-70933639	0.1781102359729509	0.2153655653211939	0.4082293939421865
MR-link 2	alanine	HMDB0000161	cytidine	HMDB0000089	met-d-Ala	GCST90200429	16:70994871-71494871	0.4978230557229334	0.5335209670414731	0.350773524498764
MR-link 2	alanine	HMDB0000161	cytidine	HMDB0000089	met-d-Ala	GCST90200429	17:79391534-79891534	0.1689983008422161	0.5308381498109279	0.750210922725494
MR-link 2	alanine	HMDB0000161	cytidine	HMDB0000089	met-d-Ala	GCST90200429	21:32796216-33296216	1.8916362151851471	1.4047757919107566	0.1781170922346495
MR-link 2	alanine	HMDB0000161	cytidine	HMDB0000089	met-d-Ala	GCST90200429	22:18934095-19434095	0.8435341778841621	0.9400178652275554	0.3695269935009181
MR-link 2	pantothenate	HMDB0000210	acetoacetate	HMDB0000060	GCST90200279	met-d-Acetoacetate	1:199230515-199730515	-0.0792012866021826	0.074638044090778	0.2886270581437693
MR-link 2	tryptophan	HMDB0000929	3-methyl-2-oxobutyrate	HMDB0000019	bioa_020	M21047	2:27480940-27980940	1.6448009355331168	0.702032639518112	0.0191338779403795
MR-link 2	tryptophan	HMDB0000929	3-methyl-2-oxobutyrate	HMDB0000019	bioa_020	M21047	4:156560755-157060755	0.2545807507994791	0.172129556203952	0.1391385491294141
MR-link 2	tryptophan	HMDB0000929	3-methyl-2-oxobutyrate	HMDB0000019	bioa_020	M21047	6:111336667-112095774	0.1737748042162692	0.2176267429643743	0.4245807930820314
MR-link 2	citrate	HMDB0000094	3-methyl-2-oxovalerate	HMDB0000491	M01564	GCST90199631	5:14625868-15125868	-0.1902652499642344	0.1704759217831697	0.2643866791664092
MR-link 2	citrate	HMDB0000094	3-methyl-2-oxovalerate	HMDB0000491	M01564	GCST90199631	17:6345930-6933878	-0.0335575916748254	0.0930675282404005	0.7184190472611587
MR-link 2	1-methylxanthine	HMDB0010738	alpha-tocopherol	HMDB0001893	GCST90199763	M01561	8:18005709-18505709	0.0295475832959479	0.0556775021326444	0.5956325003736838
MR-link 2	1-methylxanthine	HMDB0010738	alpha-tocopherol	HMDB0001893	GCST90199763	M01561	15:74275585-74775585	0.2960645682106442	0.2064042350831459	0.1514604505446689
MR-link 2	1-methylxanthine	HMDB0010738	alpha-tocopherol	HMDB0001893	GCST90199763	M01561	15:74777880-75599999	0.1526074064571084	0.1514044786845789	0.313480805965326
MR-link 2	n-acetylornithine	HMDB0003357	n6,n6,n6-trimethyllysine	HMDB0001325	bioa_023	GCST90200344	2:72878681-74437061	0.0234125555224158	0.0226895944785045	0.3021362496163345
MR-link 2	n-acetylornithine	HMDB0003357	n6,n6,n6-trimethyllysine	HMDB0001325	bioa_023	GCST90200344	5:950573-1450573	-0.3458663520931576	0.3637553353834504	0.3416950544393069
MR-link 2	n-acetylornithine	HMDB0003357	n6,n6,n6-trimethyllysine	HMDB0001325	bioa_023	GCST90200344	17:37301988-37801988	0.2707119573373771	0.3183896361907771	0.395184067417863
MR-link 2	phenylpyruvate	HMDB0000205	anthranilate	HMDB0001123	GCST90200365	GCST90200324	9:131315554-131815554	-0.0046243797887338	0.1600190958154335	0.9769452032888484
MR-link 2	phenylpyruvate	HMDB0000205	anthranilate	HMDB0001123	GCST90200365	GCST90200324	16:58503995-59003995	0.1355485637750473	0.1664042996354466	0.4153163776830068
MR-link 2	sphinganine-1-phosphate	HMDB0001383	gluconate	HMDB0000625	GCST90199845	GCST90200373	3:56698451-57198451	-2.355777637955538	2.757674070495405	0.3929595416040724
MR-link 2	sphinganine-1-phosphate	HMDB0001383	gluconate	HMDB0000625	GCST90199845	GCST90200373	17:74160792-74669333	-0.0334011684861802	0.1546092533411256	0.8289596668280325
MR-link 2	4-acetamidobutanoate	HMDB0003681	cysteinylglycine	HMDB0000078	M01558	GCST90200364	8:18010431-18510431	-0.0615804655120418	0.0506229284730482	0.2238120113863786
MR-link 2	4-acetamidobutanoate	HMDB0003681	cysteinylglycine	HMDB0000078	M01558	GCST90200364	18:22536478-23036478	-0.427151303989009	0.2786714700042734	0.1253218905960695
MR-link 2	ornithine	HMDB0000214	inosine	HMDB0000195	bioa_014	M01123	2:219037276-219805573	0.3942090377866456	0.6640901448303396	0.5527745153238814
MR-link 2	ornithine	HMDB0000214	inosine	HMDB0000195	bioa_014	M01123	4:144415809-145209327	-0.5896980129129997	0.943414234496511	0.5319264540692751
MR-link 2	ornithine	HMDB0000214	inosine	HMDB0000195	bioa_014	M01123	6:131638147-132138147	-0.1867316650275301	0.467312315488012	0.6894611447553769
MR-link 2	ornithine	HMDB0000214	inosine	HMDB0000195	bioa_014	M01123	9:135887106-136387106	-0.29228340119933	0.5654190254655519	0.6052033647886119
MR-link 2	ornithine	HMDB0000214	inosine	HMDB0000195	bioa_014	M01123	10:97138162-97638162	-0.0519758943695942	0.7295181787297985	0.9432012710903216
MR-link 2	ornithine	HMDB0000214	inosine	HMDB0000195	bioa_014	M01123	12:46964292-47464292	0.2461051199790372	0.6745361451138161	0.7152227071165006
MR-link 2	ornithine	HMDB0000214	inosine	HMDB0000195	bioa_014	M01123	12:132819894-133319894	-0.8160962188682277	0.6113650511463999	0.1819171027044053
MR-link 2	ornithine	HMDB0000214	inosine	HMDB0000195	bioa_014	M01123	16:68152686-68652686	0.6888878482604983	0.5839899195348662	0.2381502541427156
MR-link 2	ornithine	HMDB0000214	inosine	HMDB0000195	bioa_014	M01123	19:12789284-13289284	0.387106293205334	0.4059513222600868	0.3402972423189292
MR-link 2	2-oxoarginine*	HMDB0004225	oleate (18:1n9)	HMDB0000207	GCST90199903	M01359	4:102938709-103438709	0.0282038581505731	0.4276016349867421	0.9474110598494532
MR-link 2	2-oxoarginine*	HMDB0004225	oleate (18:1n9)	HMDB0000207	GCST90199903	M01359	6:160310824-160819068	-0.0582698373789118	0.0976807615155603	0.5508189439435522
MR-link 2	biliverdin	HMDB0001008	histidine	HMDB0000177	M02137	GCST90200377	2:234046650-234918570	-0.0328168083594756	0.031621939987441	0.2993696703499073
MR-link 2	isoursodeoxycholate	HMDB0000686	urate	HMDB0000289	GCST90199892	M01604	5:35715970-36215970	0.3261990128410371	0.2488380708690864	0.1898953723590608
MR-link 2	phosphate	HMDB0001429	heme	HMDB0003178	GCST90200393	M32593	1:21570042-22070042	0.0442449767804852	0.1628098049179067	0.7858075826503703
MR-link 2	arachidonate (20:4n6)	HMDB0001043	cytidine	HMDB0000089	GCST90200358	GCST90200429	11:61052244-62029047	0.0780682554804365	0.0552295932185802	0.1575022419963677
MR-link 2	eicosapentaenoate (epa; 20:5n3)	HMDB0001999	n-palmitoyl-sphingosine (d18:1/16:0)	HMDB0004949	M18467	GCST90200336	11:61330635-61830635	-0.197914301269899	0.1030359861890045	0.0547535249962649
MR-link 2	4-hydroxyphenylpyruvate	HMDB0000707	glycine	HMDB0000123	GCST90200300	met-d-Gly	11:63046797-63546797	0.0020161594731705	0.1952402060335515	0.9917607445813174
MR-link 2	4-hydroxyphenylpyruvate	HMDB0000707	glycine	HMDB0000123	GCST90200300	met-d-Gly	12:122051275-122551275	0.051792843122285	0.063559386676676	0.4151448743091506
MR-link 2	creatinine	HMDB0000562	eicosapentaenoate (epa; 20:5n3)	HMDB0001999	met-d-Creatinine	GCST90200349	1:62775942-63275942	0.6845621929161441	0.6811325915262216	0.3148799270578546
MR-link 2	creatinine	HMDB0000562	eicosapentaenoate (epa; 20:5n3)	HMDB0001999	met-d-Creatinine	GCST90200349	1:78344069-78844069	-0.5193635004895896	0.6579619142226055	0.4299063486373397
MR-link 2	creatinine	HMDB0000562	eicosapentaenoate (epa; 20:5n3)	HMDB0001999	met-d-Creatinine	GCST90200349	1:113008681-113508681	0.5257864061249378	0.5708454692469045	0.3570159214062586
MR-link 2	creatinine	HMDB0000562	eicosapentaenoate (epa; 20:5n3)	HMDB0001999	met-d-Creatinine	GCST90200349	1:150079982-151190625	-0.1181364012108171	0.360710393529666	0.7432818867668053
MR-link 2	creatinine	HMDB0000562	eicosapentaenoate (epa; 20:5n3)	HMDB0001999	met-d-Creatinine	GCST90200349	1:243202864-243702864	1.3440080637067116	1.2280212815773557	0.2737576036328847
MR-link 2	creatinine	HMDB0000562	eicosapentaenoate (epa; 20:5n3)	HMDB0001999	met-d-Creatinine	GCST90200349	2:15538692-16038692	0.0750416614622992	0.9170356318330002	0.934781348254414
MR-link 2	creatinine	HMDB0000562	eicosapentaenoate (epa; 20:5n3)	HMDB0001999	met-d-Creatinine	GCST90200349	2:18426203-18926203	0.308405378911772	1.008844046680939	0.7598317495357679
MR-link 2	creatinine	HMDB0000562	eicosapentaenoate (epa; 20:5n3)	HMDB0001999	met-d-Creatinine	GCST90200349	2:73303397-74097901	-0.735722719886666	0.5808536664352983	0.2052900589018908
MR-link 2	creatinine	HMDB0000562	eicosapentaenoate (epa; 20:5n3)	HMDB0001999	met-d-Creatinine	GCST90200349	2:121056440-121556440	0.0850829482622088	1.0818993760650384	0.937317219869902
MR-link 2	creatinine	HMDB0000562	eicosapentaenoate (epa; 20:5n3)	HMDB0001999	met-d-Creatinine	GCST90200349	2:148593372-149093372	0.7624073978383008	0.6735647252824286	0.2576768000016385
MR-link 2	creatinine	HMDB0000562	eicosapentaenoate (epa; 20:5n3)	HMDB0001999	met-d-Creatinine	GCST90200349	2:176734544-177234544	0.4426182812276036	0.6191835085974543	0.4747067756534106
MR-link 2	creatinine	HMDB0000562	eicosapentaenoate (epa; 20:5n3)	HMDB0001999	met-d-Creatinine	GCST90200349	2:211293055-211793055	0.0309669796274333	0.3326966641005652	0.925841023049658
MR-link 2	creatinine	HMDB0000562	eicosapentaenoate (epa; 20:5n3)	HMDB0001999	met-d-Creatinine	GCST90200349	2:217394852-217894852	-0.6635694055258496	0.6118827799513326	0.2781558189816152
MR-link 2	creatinine	HMDB0000562	eicosapentaenoate (epa; 20:5n3)	HMDB0001999	met-d-Creatinine	GCST90200349	2:220108198-220608198	0.4365988020607405	0.5633167766293677	0.438309974115364
MR-link 2	creatinine	HMDB0000562	eicosapentaenoate (epa; 20:5n3)	HMDB0001999	met-d-Creatinine	GCST90200349	3:38187471-38687471	-0.0402707935335569	0.7877334456791245	0.959228017835478
MR-link 2	creatinine	HMDB0000562	eicosapentaenoate (epa; 20:5n3)	HMDB0001999	met-d-Creatinine	GCST90200349	3:141462708-141962708	-0.568157292393671	0.6781496309876541	0.402140113519424
MR-link 2	creatinine	HMDB0000562	eicosapentaenoate (epa; 20:5n3)	HMDB0001999	met-d-Creatinine	GCST90200349	3:185024780-185524780	0.9013893434879334	0.7247538559664584	0.213603405815655
MR-link 2	creatinine	HMDB0000562	eicosapentaenoate (epa; 20:5n3)	HMDB0001999	met-d-Creatinine	GCST90200349	4:76880934-77664144	0.1576343545736287	0.2723729639935249	0.5627615854620167
MR-link 2	creatinine	HMDB0000562	eicosapentaenoate (epa; 20:5n3)	HMDB0001999	met-d-Creatinine	GCST90200349	4:103323863-104102802	0.4383402629404626	0.6321569758799326	0.4880559661458685
MR-link 2	creatinine	HMDB0000562	eicosapentaenoate (epa; 20:5n3)	HMDB0001999	met-d-Creatinine	GCST90200349	5:39144851-39644851	-0.6667672394623632	0.3806832214807726	0.0798595604163
MR-link 2	creatinine	HMDB0000562	eicosapentaenoate (epa; 20:5n3)	HMDB0001999	met-d-Creatinine	GCST90200349	5:53045546-53835870	0.3135886363202308	0.4932718077271928	0.5249511638041714
MR-link 2	creatinine	HMDB0000562	eicosapentaenoate (epa; 20:5n3)	HMDB0001999	met-d-Creatinine	GCST90200349	5:176565124-177065124	-0.1243746572841195	0.4186450043256939	0.7663988692873522
MR-link 2	creatinine	HMDB0000562	eicosapentaenoate (epa; 20:5n3)	HMDB0001999	met-d-Creatinine	GCST90200349	6:43556335-44056335	-0.6734123187406337	0.5078598111840403	0.1848460832372838
MR-link 2	creatinine	HMDB0000562	eicosapentaenoate (epa; 20:5n3)	HMDB0001999	met-d-Creatinine	GCST90200349	6:108750742-109250742	0.6869938970738257	0.5691174151731041	0.2273853362984789
MR-link 2	creatinine	HMDB0000562	eicosapentaenoate (epa; 20:5n3)	HMDB0001999	met-d-Creatinine	GCST90200349	6:133547208-134047208	-1.07318682416593	0.6185208464018057	0.0827255842941394
MR-link 2	creatinine	HMDB0000562	eicosapentaenoate (epa; 20:5n3)	HMDB0001999	met-d-Creatinine	GCST90200349	6:160418389-160927934	0.0045099413288715	0.352587093490839	0.9897945372852364
MR-link 2	creatinine	HMDB0000562	eicosapentaenoate (epa; 20:5n3)	HMDB0001999	met-d-Creatinine	GCST90200349	7:1036567-1536567	1.1211869142730515	0.5351508511537865	0.0361633717947111
MR-link 2	creatinine	HMDB0000562	eicosapentaenoate (epa; 20:5n3)	HMDB0001999	met-d-Creatinine	GCST90200349	7:25488956-25988956	0.3690551424749232	0.5563201918554725	0.5070832368028797
MR-link 2	creatinine	HMDB0000562	eicosapentaenoate (epa; 20:5n3)	HMDB0001999	met-d-Creatinine	GCST90200349	7:76984640-77791673	0.7770903146618717	0.687771105933887	0.2585320023472758
MR-link 2	creatinine	HMDB0000562	eicosapentaenoate (epa; 20:5n3)	HMDB0001999	met-d-Creatinine	GCST90200349	7:128492221-128992221	0.1581373507823989	0.8463004677497145	0.851772583606757
MR-link 2	creatinine	HMDB0000562	eicosapentaenoate (epa; 20:5n3)	HMDB0001999	met-d-Creatinine	GCST90200349	7:151165041-151665041	0.1743231437914725	0.3594012229451878	0.6276496007586414
MR-link 2	creatinine	HMDB0000562	eicosapentaenoate (epa; 20:5n3)	HMDB0001999	met-d-Creatinine	GCST90200349	8:8031142-9250941	-0.9681694398587196	0.7017296143350126	0.167682065665545
MR-link 2	creatinine	HMDB0000562	eicosapentaenoate (epa; 20:5n3)	HMDB0001999	met-d-Creatinine	GCST90200349	8:9759952-10530228	-0.7295966418026638	0.7913213957254223	0.3565296863938352
MR-link 2	creatinine	HMDB0000562	eicosapentaenoate (epa; 20:5n3)	HMDB0001999	met-d-Creatinine	GCST90200349	8:10561829-11945872	-0.3855432111267418	0.6456950573572241	0.5504419699082228
MR-link 2	creatinine	HMDB0000562	eicosapentaenoate (epa; 20:5n3)	HMDB0001999	met-d-Creatinine	GCST90200349	8:19609539-20109539	0.0774469316300627	0.5502911804229245	0.8880768502868941
MR-link 2	creatinine	HMDB0000562	eicosapentaenoate (epa; 20:5n3)	HMDB0001999	met-d-Creatinine	GCST90200349	8:23527006-24027006	-0.1224300484626154	0.6551016647856576	0.8517491559549775
MR-link 2	creatinine	HMDB0000562	eicosapentaenoate (epa; 20:5n3)	HMDB0001999	met-d-Creatinine	GCST90200349	8:30157389-30657389	0.1132806833620844	0.6368499444419748	0.8588199122671835
MR-link 2	creatinine	HMDB0000562	eicosapentaenoate (epa; 20:5n3)	HMDB0001999	met-d-Creatinine	GCST90200349	8:144768354-145268354	-0.3752333542124808	0.6879916651874871	0.5854757418938468
MR-link 2	creatinine	HMDB0000562	eicosapentaenoate (epa; 20:5n3)	HMDB0001999	met-d-Creatinine	GCST90200349	9:71184707-71684707	-0.7283362545308896	0.6285749293410494	0.2465742847588132
MR-link 2	creatinine	HMDB0000562	eicosapentaenoate (epa; 20:5n3)	HMDB0001999	met-d-Creatinine	GCST90200349	10:52398454-52898454	0.3205764848214837	0.6538681860388963	0.6239379518357228
MR-link 2	creatinine	HMDB0000562	eicosapentaenoate (epa; 20:5n3)	HMDB0001999	met-d-Creatinine	GCST90200349	11:1928330-2428330	0.3266548142089873	0.7530796959087949	0.6644637290599085
MR-link 2	creatinine	HMDB0000562	eicosapentaenoate (epa; 20:5n3)	HMDB0001999	met-d-Creatinine	GCST90200349	11:2548804-3048804	0.2012520051239643	0.5206893084141246	0.6991184568713492
MR-link 2	creatinine	HMDB0000562	eicosapentaenoate (epa; 20:5n3)	HMDB0001999	met-d-Creatinine	GCST90200349	11:30504837-31294673	0.2149852698925256	0.3904281231242555	0.5818806088555906
MR-link 2	creatinine	HMDB0000562	eicosapentaenoate (epa; 20:5n3)	HMDB0001999	met-d-Creatinine	GCST90200349	11:116373213-117240760	0.581407703561887	0.4314712967792488	0.1778191556011682
MR-link 2	creatinine	HMDB0000562	eicosapentaenoate (epa; 20:5n3)	HMDB0001999	met-d-Creatinine	GCST90200349	12:15092463-15592463	-0.5445874444525698	0.8350447133116765	0.5142943427465723
MR-link 2	creatinine	HMDB0000562	eicosapentaenoate (epa; 20:5n3)	HMDB0001999	met-d-Creatinine	GCST90200349	15:41118334-41871842	0.2419322036218522	0.5426444581706014	0.6557133602479157
MR-link 2	creatinine	HMDB0000562	eicosapentaenoate (epa; 20:5n3)	HMDB0001999	met-d-Creatinine	GCST90200349	15:45400360-46179051	-0.2651750639701432	0.3416303570340653	0.4376281743366295
MR-link 2	creatinine	HMDB0000562	eicosapentaenoate (epa; 20:5n3)	HMDB0001999	met-d-Creatinine	GCST90200349	15:53700578-54200578	0.1756219891491135	0.4951218277253504	0.7228109055099282
MR-link 2	creatinine	HMDB0000562	eicosapentaenoate (epa; 20:5n3)	HMDB0001999	met-d-Creatinine	GCST90200349	15:76097375-76597375	-0.4999696518728803	0.6432168339965781	0.4369843564954625
MR-link 2	creatinine	HMDB0000562	eicosapentaenoate (epa; 20:5n3)	HMDB0001999	met-d-Creatinine	GCST90200349	16:20142332-21335139	-0.1430267825293245	0.2772861667643192	0.6059876091439178
MR-link 2	creatinine	HMDB0000562	eicosapentaenoate (epa; 20:5n3)	HMDB0001999	met-d-Creatinine	GCST90200349	16:89453424-89953424	0.4744547067140416	0.5641878359846022	0.4003750064099903
MR-link 2	creatinine	HMDB0000562	eicosapentaenoate (epa; 20:5n3)	HMDB0001999	met-d-Creatinine	GCST90200349	17:19176536-19724875	-0.6927821598106967	0.6629524633331858	0.2960251755767312
MR-link 2	creatinine	HMDB0000562	eicosapentaenoate (epa; 20:5n3)	HMDB0001999	met-d-Creatinine	GCST90200349	17:37200083-37954217	-0.1690466525128955	0.4687890052552494	0.718396356626444
MR-link 2	creatinine	HMDB0000562	eicosapentaenoate (epa; 20:5n3)	HMDB0001999	met-d-Creatinine	GCST90200349	17:58690466-59700441	0.3547630588550829	0.3901378668228145	0.3631773223225941
MR-link 2	creatinine	HMDB0000562	eicosapentaenoate (epa; 20:5n3)	HMDB0001999	met-d-Creatinine	GCST90200349	18:76910235-77410235	0.3865912062579906	0.5728727488283764	0.4997843445793841
MR-link 2	creatinine	HMDB0000562	eicosapentaenoate (epa; 20:5n3)	HMDB0001999	met-d-Creatinine	GCST90200349	19:32940263-33709298	0.6981456943915122	0.5131146126342173	0.1736389284728805
MR-link 2	creatinine	HMDB0000562	eicosapentaenoate (epa; 20:5n3)	HMDB0001999	met-d-Creatinine	GCST90200349	19:45162079-45662079	-0.5308145569602027	1.1492804900903966	0.6441768095175046
MR-link 2	creatinine	HMDB0000562	eicosapentaenoate (epa; 20:5n3)	HMDB0001999	met-d-Creatinine	GCST90200349	20:32653904-33537782	0.493116777336807	0.4870885180415809	0.3113582582584451
MR-link 2	creatinine	HMDB0000562	eicosapentaenoate (epa; 20:5n3)	HMDB0001999	met-d-Creatinine	GCST90200349	22:38345240-38845240	0.5506705078041372	0.835580379328891	0.5098780640459054
MR-link 2	tryptophan	HMDB0000929	phosphoethanolamine	HMDB0000224	GCST90200441	GCST90200281	4:156527528-157027528	-0.064683069306067	0.3903889019990292	0.8684018593184475
MR-link 2	tryptophan	HMDB0000929	phosphoethanolamine	HMDB0000224	GCST90200441	GCST90200281	6:111301079-112053797	0.1795881392255904	0.1385615535822376	0.194944740220123
MR-link 2	2-aminobutyrate	HMDB0000452	n-palmitoyl-sphinganine (d18:0/16:0)	HMDB11760	M32348	GCST90200064	2:64958074-65458074	-0.1712010096046479	0.1171361093623073	0.1438628579996723
MR-link 2	2-aminobutyrate	HMDB0000452	n-palmitoyl-sphinganine (d18:0/16:0)	HMDB11760	M32348	GCST90200064	4:88993818-89493818	0.094262711736131	0.1810221251207899	0.6025584885084525
MR-link 2	tryptophan	HMDB0000929	3,7-dimethylurate	HMDB0001982	bioa_020	GCST90199755	4:156560755-157060755	0.1477355220309649	0.172179898144657	0.3908758851992954
MR-link 2	tryptophan	HMDB0000929	3,7-dimethylurate	HMDB0001982	bioa_020	GCST90199755	6:111336667-112095774	-0.1568292919203772	0.1809652487802112	0.38614665334746
MR-link 2	histidine	HMDB0000177	cortisol	HMDB0000063	bioa_009	GCST90200378	2:27492603-27992603	0.1494740862178275	0.483733281673702	0.7573207371239034
MR-link 2	histidine	HMDB0000177	cortisol	HMDB0000063	bioa_009	GCST90200378	2:211331245-211831245	-0.2229020964664039	0.3765207653856919	0.5538473811635369
MR-link 2	histidine	HMDB0000177	cortisol	HMDB0000063	bioa_009	GCST90200378	3:186208322-186708322	0.2970378700625221	0.4483905629052545	0.5076806659129163
MR-link 2	histidine	HMDB0000177	cortisol	HMDB0000063	bioa_009	GCST90200378	4:186893802-187393802	0.2265805727732514	0.2623761684255169	0.387823343856239
MR-link 2	histidine	HMDB0000177	cortisol	HMDB0000063	bioa_009	GCST90200378	12:56615040-57115040	0.0049416520849111	0.4214003878590661	0.9906436309725678
MR-link 2	histidine	HMDB0000177	cortisol	HMDB0000063	bioa_009	GCST90200378	12:96083535-96730076	0.0122412030684229	0.1399828138753784	0.9303154967156276
MR-link 2	histidine	HMDB0000177	cortisol	HMDB0000063	bioa_009	GCST90200378	14:21229605-21729605	0.0916924169926389	0.3841002956123207	0.811322718558175
MR-link 2	histidine	HMDB0000177	cortisol	HMDB0000063	bioa_009	GCST90200378	15:58473939-58973939	-0.4051149846607737	0.6554321776031017	0.5365171099243728
MR-link 2	citrate	HMDB0000094	sarcosine	HMDB0000271	GCST90200304	GCST90200291	5:14503745-15117020	0.1893548567477707	0.1398416809689041	0.1757153423941544
MR-link 2	citrate	HMDB0000094	sarcosine	HMDB0000271	GCST90200304	GCST90200291	17:6357018-6961881	-0.052980745581888	0.0799032073032993	0.5072911260583828
MR-link 2	citrate	HMDB0000094	sarcosine	HMDB0000271	GCST90200304	GCST90200291	22:19003274-19503274	-0.0846286856966005	0.1146692840533579	0.4604998544228016
MR-link 2	glycerophosphorylcholine (gpc)	HMDB0000086	acetylphosphate	HMDB0001494	GCST90199629	M15488	1:40156715-40656715	0.1490563397386726	0.1737732378650462	0.3910230713816771
MR-link 2	phenylpyruvate	HMDB0000205	lactate	HMDB0000190	GCST90200365	GCST90200408	9:131315554-131815554	0.1519261225338712	0.1323075267659344	0.2508528814283015
MR-link 2	phenylpyruvate	HMDB0000205	lactate	HMDB0000190	GCST90200365	GCST90200408	16:58503995-59003995	0.0325211446435075	0.1362101403947365	0.8112939002729785
MR-link 2	glycine	HMDB0000123	ornithine	HMDB0000214	M32338	GCST90200404	2:211289363-212090389	-0.0820508714628347	0.0345244636862743	0.0174729818726173
MR-link 2	arginine	HMDB0000517	n-acetylornithine	HMDB0003357	GCST90200372	M15630	4:77758299-78258299	-0.309325600644148	0.3002971835597828	0.3029795215372789
MR-link 2	arginine	HMDB0000517	n-acetylornithine	HMDB0003357	GCST90200372	M15630	6:131644358-132148208	-0.1335341284058091	0.1368980288789391	0.329348152738983
MR-link 2	arginine	HMDB0000517	n-acetylornithine	HMDB0003357	GCST90200372	M15630	10:99896895-100396895	0.0963628181799499	0.1405070404946725	0.4928253674462324
MR-link 2	spermidine	HMDB0001257	glycerophosphoethanolamine	HMDB0000114	GCST90200423	GCST90199808	1:247789451-248289451	0.114483222297795	0.1711269680814866	0.5034981594458986
MR-link 2	citrulline	HMDB0000904	glycine	HMDB0000123	bioa_005	GCST90200707	2:211099261-211599261	-1.060617246420914	0.6832085954734044	0.1205650654703948
MR-link 2	citrulline	HMDB0000904	glycine	HMDB0000123	bioa_005	GCST90200707	8:10310878-10810878	0.1403373013197819	0.2688350417202652	0.6016563204201382
MR-link 2	citrulline	HMDB0000904	glycine	HMDB0000123	bioa_005	GCST90200707	8:11437159-11937159	0.2011097935428324	0.3578804475129469	0.5741522257175291
MR-link 2	citrulline	HMDB0000904	glycine	HMDB0000123	bioa_005	GCST90200707	9:133044244-133627617	-0.0125198497823376	0.1286231984402664	0.922458443337316
MR-link 2	citrulline	HMDB0000904	glycine	HMDB0000123	bioa_005	GCST90200707	10:97138579-97638579	-0.3150294910499941	0.2679347694512607	0.2396870554092628
MR-link 2	citrulline	HMDB0000904	glycine	HMDB0000123	bioa_005	GCST90200707	17:9542768-10042768	0.2632435794455905	0.244759281950055	0.2821418429696895
MR-link 2	2-hydroxyphenylacetate	HMDB0000669	glycochenodeoxycholate	HMDB0000637	GCST90200369	GCST90200342	9:131329579-131829579	0.1264627293693238	0.1385170187181171	0.3612551045737177
MR-link 2	2-hydroxyphenylacetate	HMDB0000669	glycochenodeoxycholate	HMDB0000637	GCST90200369	GCST90200342	12:122051275-122551275	-0.25519617540346	0.2033589559020174	0.2095132400435712
MR-link 2	docosahexaenoate (dha; 22:6n3)	HMDB0002183	glucuronate	HMDB0000127	GCST90199651	GCST90199641	11:61376206-61876206	-0.0223950929280315	0.3702171899025376	0.951763970809826
MR-link 2	isoleucine	HMDB0000172	oleate (18:1n9)	HMDB0000207	bioa_010	M01359	2:27480940-27980940	0.3942230217635898	0.4580626170861288	0.3894411460207237
MR-link 2	isoleucine	HMDB0000172	oleate (18:1n9)	HMDB0000207	bioa_010	M01359	4:88976422-89476422	0.0379650880711609	0.1938780738439412	0.8447515251182453
MR-link 2	isoleucine	HMDB0000172	oleate (18:1n9)	HMDB0000207	bioa_010	M01359	12:56615040-57115040	0.5962603245948181	0.6778718881287591	0.379072671793131
MR-link 2	isoleucine	HMDB0000172	oleate (18:1n9)	HMDB0000207	bioa_010	M01359	16:70059237-70559237	-0.0192124898421792	0.3380558622676686	0.9546787893428929
MR-link 2	isoleucine	HMDB0000172	phosphate	HMDB0001429	met-d-Ile	M11438	2:27480940-28253174	0.1247483078381448	0.431926458333511	0.7727203520938035
MR-link 2	isoleucine	HMDB0000172	phosphate	HMDB0001429	met-d-Ile	M11438	2:165251927-165751927	-0.1897359491790274	0.5532290220152176	0.7316278402107435
MR-link 2	isoleucine	HMDB0000172	phosphate	HMDB0001429	met-d-Ile	M11438	4:88890833-89475171	0.1954928731411298	0.1943125317668242	0.3143797590881441
MR-link 2	isoleucine	HMDB0000172	phosphate	HMDB0001429	met-d-Ile	M11438	8:76193463-76693463	-0.0391446072302755	0.8086869256743561	0.9613933596532904
MR-link 2	isoleucine	HMDB0000172	phosphate	HMDB0001429	met-d-Ile	M11438	12:56611458-57111458	-0.1008605162643587	0.4771417632295226	0.8325870164973379
MR-link 2	isoleucine	HMDB0000172	phosphate	HMDB0001429	met-d-Ile	M11438	16:69865519-70914672	0.7228942884458207	0.3584741454765525	0.0437386346175887
MR-link 2	isoleucine	HMDB0000172	phosphate	HMDB0001429	met-d-Ile	M11438	19:49069664-49569664	-0.6416631735460273	0.4740583439808806	0.1758789764624727
MR-link 2	methionine	HMDB0000696	glycerol 3-phosphate	HMDB0000126	bioa_013	M15365	5:89993899-90493899	-0.1723232775007211	0.2368387898611371	0.4668600990855123
MR-link 2	methionine	HMDB0000696	glycerol 3-phosphate	HMDB0000126	bioa_013	M15365	10:81796208-82296208	0.3046152881231319	0.347732890270211	0.3810280385403162
MR-link 2	methionine	HMDB0000696	glycerol 3-phosphate	HMDB0000126	bioa_013	M15365	12:46900176-47464292	0.3539592389098557	0.2739294662282459	0.1963035864651378
MR-link 2	methionine	HMDB0000696	glycerol 3-phosphate	HMDB0000126	bioa_013	M15365	12:56615040-57115040	0.1737505774114098	0.3772175332812203	0.645077656984596
MR-link 2	arachidonate (20:4n6)	HMDB0001043	5-oxoproline	HMDB0000267	GCST90200358	GCST90200280	11:61052244-62029047	0.0506079937263626	0.0498000475231545	0.3095228234821809
MR-link 2	isoleucine	HMDB0000172	adenosine	HMDB0000050	bioa_010	M00555	2:27480940-27980940	0.1923006048460138	0.3808511579578214	0.613612742695337
MR-link 2	isoleucine	HMDB0000172	adenosine	HMDB0000050	bioa_010	M00555	4:88976422-89476422	0.2888218757368136	0.2093364031509301	0.1676783850396782
MR-link 2	isoleucine	HMDB0000172	adenosine	HMDB0000050	bioa_010	M00555	12:56615040-57115040	0.3895343601254825	0.7970189253814661	0.6250263758126814
MR-link 2	isoleucine	HMDB0000172	adenosine	HMDB0000050	bioa_010	M00555	16:70059237-70559237	-0.2639459480592339	0.7584837980011466	0.7278465339066339
MR-link 2	creatinine	HMDB0000562	3-methyl-2-oxovalerate	HMDB0000491	bioa_026	GCST90199631	1:109627506-110127506	-0.5739360203744035	0.5090967365643969	0.2595897032677053
MR-link 2	creatinine	HMDB0000562	3-methyl-2-oxovalerate	HMDB0000491	bioa_026	GCST90199631	2:73467567-73967567	-1.2380722935468895	0.7342094893863411	0.0917446304923232
MR-link 2	creatinine	HMDB0000562	3-methyl-2-oxovalerate	HMDB0000491	bioa_026	GCST90199631	2:121056440-121556440	-1.0218052278930605	1.0221446302160029	0.3174712269204673
MR-link 2	creatinine	HMDB0000562	3-methyl-2-oxovalerate	HMDB0000491	bioa_026	GCST90199631	2:211315692-211815692	0.5282227228191323	0.3741224265774059	0.1579799833609899
MR-link 2	creatinine	HMDB0000562	3-methyl-2-oxovalerate	HMDB0000491	bioa_026	GCST90199631	2:217404869-217904869	-0.60959609445365	0.5158249039224807	0.2372895127444138
MR-link 2	creatinine	HMDB0000562	3-methyl-2-oxovalerate	HMDB0000491	bioa_026	GCST90199631	4:77118847-77618847	0.2459646822542379	0.3381899668865007	0.4670437930061917
MR-link 2	creatinine	HMDB0000562	3-methyl-2-oxovalerate	HMDB0000491	bioa_026	GCST90199631	5:39171736-39671736	0.4746781802207014	0.7024241713438065	0.4991857824723786
MR-link 2	creatinine	HMDB0000562	3-methyl-2-oxovalerate	HMDB0000491	bioa_026	GCST90199631	5:67795622-68295622	0.3539195378126799	0.490960440472623	0.4709883928925271
MR-link 2	creatinine	HMDB0000562	3-methyl-2-oxovalerate	HMDB0000491	bioa_026	GCST90199631	5:176567143-177067143	0.1488591083653279	0.7430963542704647	0.8412281678852015
MR-link 2	creatinine	HMDB0000562	3-methyl-2-oxovalerate	HMDB0000491	bioa_026	GCST90199631	6:43564625-44064625	-0.6769906235207446	0.706284959324861	0.3377989241516686
MR-link 2	creatinine	HMDB0000562	3-methyl-2-oxovalerate	HMDB0000491	bioa_026	GCST90199631	6:160442375-160942375	0.0419027985655717	0.3445042520371533	0.9031903373857226
MR-link 2	creatinine	HMDB0000562	3-methyl-2-oxovalerate	HMDB0000491	bioa_026	GCST90199631	7:77297198-77797198	-0.3422323643242435	0.6007462322097382	0.568895603499904
MR-link 2	creatinine	HMDB0000562	3-methyl-2-oxovalerate	HMDB0000491	bioa_026	GCST90199631	7:151157801-151657801	0.2212686200715138	0.6337269497280635	0.7269733183912981
MR-link 2	creatinine	HMDB0000562	3-methyl-2-oxovalerate	HMDB0000491	bioa_026	GCST90199631	8:23501151-24001151	0.5746299130796666	0.5934554165614008	0.3329054739148954
MR-link 2	creatinine	HMDB0000562	3-methyl-2-oxovalerate	HMDB0000491	bioa_026	GCST90199631	11:30518678-31018678	-0.4319558029716396	0.572216525305643	0.4503199464011923
MR-link 2	creatinine	HMDB0000562	3-methyl-2-oxovalerate	HMDB0000491	bioa_026	GCST90199631	15:45399813-46200138	0.4802826548909729	0.2384058123016752	0.0439508418391695
MR-link 2	creatinine	HMDB0000562	3-methyl-2-oxovalerate	HMDB0000491	bioa_026	GCST90199631	15:75279182-75779182	-0.0394072282349041	0.6254360603252039	0.9497604484505372
MR-link 2	creatinine	HMDB0000562	3-methyl-2-oxovalerate	HMDB0000491	bioa_026	GCST90199631	15:75910951-76410951	0.4275428748588742	0.48902999152087	0.3819727646189585
MR-link 2	creatinine	HMDB0000562	3-methyl-2-oxovalerate	HMDB0000491	bioa_026	GCST90199631	16:20117645-20617645	0.537208193746396	0.5475969869146333	0.3265787386607564
MR-link 2	creatinine	HMDB0000562	3-methyl-2-oxovalerate	HMDB0000491	bioa_026	GCST90199631	17:37370347-37870347	-0.5195791172134542	0.4603968411242182	0.2590893063298894
MR-link 2	creatinine	HMDB0000562	3-methyl-2-oxovalerate	HMDB0000491	bioa_026	GCST90199631	17:58724447-59700441	-0.1642080628007628	0.5428327614874968	0.7622693152768174
MR-link 2	creatinine	HMDB0000562	3-methyl-2-oxovalerate	HMDB0000491	bioa_026	GCST90199631	19:33119611-33619611	0.3285018054924229	0.4432658838422162	0.4586362851559622
MR-link 2	creatinine	HMDB0000562	3-methyl-2-oxovalerate	HMDB0000491	bioa_026	GCST90199631	22:40650077-41150077	0.2306419257805835	0.43039229401077	0.5920361830216878
MR-link 2	n1-methyl-2-pyridone-5-carboxamide	HMDB0004193	3-(4-hydroxyphenyl)lactate	HMDB0000755	GCST90199778	GCST90200371	2:135485648-135985648	0.3572395957632344	0.1569697537375401	0.0228549959292979
MR-link 2	n1-methyl-2-pyridone-5-carboxamide	HMDB0004193	3-(4-hydroxyphenyl)lactate	HMDB0000755	GCST90199778	GCST90200371	7:10019022-10519022	-0.1992696141709608	0.2312016061672513	0.3887498094915674
MR-link 2	tryptophan	HMDB0000929	1,7-dimethylurate	HMDB0011103	bioa_020	M34400	2:27480940-27980940	-0.3971170256910695	0.4762804818433536	0.4044003695271236
MR-link 2	tryptophan	HMDB0000929	1,7-dimethylurate	HMDB0011103	bioa_020	M34400	4:156560755-157060755	0.1878568826832237	0.1903620376210585	0.323721057554332
MR-link 2	tryptophan	HMDB0000929	1,7-dimethylurate	HMDB0011103	bioa_020	M34400	6:111336667-112095774	0.0697418228295424	0.1893569013857041	0.7126429533424214
MR-link 2	5-acetylamino-6-formylamino-3-methyluracil	HMDB0011105	1-(1-enyl-stearoyl)-2-arachidonoyl-gpe (p-18:0/20:4)*	HMDB0005779	GCST90200680	GCST90200058	8:17743764-18765840	-0.022485119604887	0.0214042127007348	0.2934884162726691
MR-link 2	sphingosine 1-phosphate	HMDB0000277	methionine sulfoxide	HMDB0002005	GCST90199657	GCST90199625	17:74160792-74684003	-0.349085614945554	0.1729594723183492	0.0435591168620871
MR-link 2	glycohyocholate	HMDB0000138	n-acetylornithine	HMDB0003357	GCST90199935	M15630	10:45742470-46242470	0.1550166964082435	0.190936865782898	0.4168638763684971
MR-link 2	glycohyocholate	HMDB0000138	n-acetylornithine	HMDB0003357	GCST90199935	M15630	17:28409010-28909010	-0.3080230956853717	0.1652725574108811	0.0623599088543962
MR-link 2	arachidonate (20:4n6)	HMDB0001043	creatine	HMDB0000064	GCST90200358	M27718	11:61052244-62029047	-0.1219278249995934	0.052154280108873	0.0193960842801639
MR-link 2	cystathionine	HMDB0000099	ornithine	HMDB0000214	GCST90200383	bioa_014	19:33152807-33652807	0.100433913574064	0.083477772703442	0.2289292580630976
MR-link 2	tyrosine	HMDB0000158	creatinine	HMDB0000562	M01299	met-d-Creatinine	1:154514715-155014715	-0.0559056712201976	0.055153413413832	0.310754864438768
MR-link 2	tyrosine	HMDB0000158	creatinine	HMDB0000562	M01299	met-d-Creatinine	6:111242119-112061922	-0.0585018323880834	0.0367098562120172	0.111019515697242
MR-link 2	tyrosine	HMDB0000158	creatinine	HMDB0000562	M01299	met-d-Creatinine	16:71357384-72149586	0.0167629327915887	0.0520151128488893	0.7472478324497187
MR-link 2	valine	HMDB0000883	leucine	HMDB0000687	bioa_022	M00060	2:27492603-27992603	2.575008513054497	1.0445010570192033	0.0136898556548796
MR-link 2	valine	HMDB0000883	leucine	HMDB0000687	bioa_022	M00060	2:64958074-65458074	1.0271162256299773	0.3035467360898002	0.0007151169370106
MR-link 2	valine	HMDB0000883	leucine	HMDB0000687	bioa_022	M00060	2:211173777-211673777	-0.0618066190578957	0.9112292023048936	0.945922759844508
MR-link 2	valine	HMDB0000883	leucine	HMDB0000687	bioa_022	M00060	4:88972827-89472827	1.3589951579720427	0.2695689649548269	4.6222634951043526e-07
MR-link 2	valine	HMDB0000883	leucine	HMDB0000687	bioa_022	M00060	11:116381707-116882500	0.2973398479489954	0.3728203355264141	0.425136364255801
MR-link 2	valine	HMDB0000883	leucine	HMDB0000687	bioa_022	M00060	12:56615040-57115040	-0.2177982582566388	0.7438775800553599	0.7696843764944898
MR-link 2	valine	HMDB0000883	leucine	HMDB0000687	bioa_022	M00060	16:70059237-70559237	0.3655706552766389	0.815683144638703	0.6540252564864721
MR-link 2	valine	HMDB0000883	leucine	HMDB0000687	bioa_022	M00060	17:6883609-7383609	0.9488618814193148	0.376521445885607	0.0117330186812961
MR-link 2	valine	HMDB0000883	leucine	HMDB0000687	bioa_022	M00060	17:40470632-40970632	1.013276473071949	0.7823887874334601	0.1952836388822766
MR-link 2	valine	HMDB0000883	leucine	HMDB0000687	bioa_022	M00060	19:49114511-49614511	1.390046328988849	0.7273606209012211	0.0559939487425474
MR-link 2	5-acetylamino-6-formylamino-3-methyluracil	HMDB0011105	glycerophosphoethanolamine	HMDB0000114	GCST90200680	GCST90199808	8:17743764-18765840	0.0251975460984722	0.0214059690027835	0.2391447821742034
MR-link 2	serine	HMDB0000187	n-acetylornithine	HMDB0003357	GCST90200415	M15630	1:119778579-120514573	-0.0793167221677219	0.1082230840840341	0.4636192887396567
MR-link 2	serine	HMDB0000187	n-acetylornithine	HMDB0003357	GCST90200415	M15630	2:211290507-212040821	-0.1496040957316073	0.1395830404144768	0.283813114147696
MR-link 2	serine	HMDB0000187	n-acetylornithine	HMDB0003357	GCST90200415	M15630	7:55905219-56847625	-0.1306161287244732	0.1208688393688001	0.2798557132536422
MR-link 2	cholesterol	HMDB0000067	4-hydroxy-2-oxoglutaric acid	HMDB0002070	M00063	GCST90199897	1:109571511-110071511	0.3792513189069992	0.2245701333012153	0.0912600876568257
MR-link 2	orotate	HMDB0000226	heme	HMDB0003178	GCST90200392	M32593	3:123305909-124961335	0.0091022579368091	0.0376284913586996	0.8088591765351926
MR-link 2	orotate	HMDB0000226	heme	HMDB0003178	GCST90200392	M32593	7:32831514-33590783	-0.0285601077374185	0.0604507468847285	0.6366038238692135
MR-link 2	flavin adenine dinucleotide (fad)	HMDB0001248	5,6-dihydrothymine	HMDB0000079	GCST90200376	GCST90200339	2:69949756-70738470	0.0661367255990431	0.047043806058711	0.1597674662519294
MR-link 2	dimethylglycine	HMDB0000092	myo-inositol	HMDB0000211	GCST90200424	M19934	5:78080227-78832833	-0.0065489358895812	0.0460546884199057	0.8869227315919715
MR-link 2	dimethylglycine	HMDB0000092	myo-inositol	HMDB0000211	GCST90200424	M19934	10:103976834-104737382	0.4665730214123348	0.1761180743185255	0.0080681187631745
MR-link 2	dimethylglycine	HMDB0000092	myo-inositol	HMDB0000211	GCST90200424	M19934	15:76242337-76742337	0.3702560428344952	0.1552295604791243	0.0170690925628069
MR-link 2	phenylpyruvate	HMDB0000205	hypoxanthine	HMDB0000157	GCST90200365	M03127	9:131315554-131815554	0.2842094443984982	0.2350327431258548	0.2265731871675475
MR-link 2	phenylpyruvate	HMDB0000205	hypoxanthine	HMDB0000157	GCST90200365	M03127	16:58503995-59003995	-0.0414204046434674	0.2708707176266716	0.8784646986739891
MR-link 2	acetone	HMDB0001659	beta-alanine	HMDB0000056	met-d-Acetone	GCST90200361	1:120074995-120574995	-0.2896184048420585	0.8494795192415376	0.7331515362069698
MR-link 2	acetone	HMDB0001659	beta-alanine	HMDB0000056	met-d-Acetone	GCST90200361	5:41206969-43455198	0.0823310745701531	0.3121020865178193	0.7919376291669913
MR-link 2	acetone	HMDB0001659	beta-alanine	HMDB0000056	met-d-Acetone	GCST90200361	6:166522838-167022838	0.6632378659093445	1.212183898325264	0.5842805314701685
MR-link 2	acetone	HMDB0001659	beta-alanine	HMDB0000056	met-d-Acetone	GCST90200361	8:126241733-126741733	0.3431330132625271	0.7115678700048584	0.6296489170122169
MR-link 2	acetone	HMDB0001659	beta-alanine	HMDB0000056	met-d-Acetone	GCST90200361	10:135065795-135607239	0.8063005360960855	0.3632807602371786	0.02645293509649
MR-link 2	acetone	HMDB0001659	beta-alanine	HMDB0000056	met-d-Acetone	GCST90200361	11:116461180-116961180	0.3185632463878417	0.8130963923951356	0.6952131928448888
MR-link 2	acetone	HMDB0001659	beta-alanine	HMDB0000056	met-d-Acetone	GCST90200361	12:122365033-122865033	0.0434464343552834	0.5634796068641295	0.9385409482363012
MR-link 2	acetone	HMDB0001659	beta-alanine	HMDB0000056	met-d-Acetone	GCST90200361	12:123068455-124007504	-0.1140526599982092	0.6321449350019458	0.8568215244648283
MR-link 2	acetone	HMDB0001659	beta-alanine	HMDB0000056	met-d-Acetone	GCST90200361	13:42058883-42558883	0.4204073369924558	1.0783147118275056	0.6966294003091105
MR-link 2	acetone	HMDB0001659	beta-alanine	HMDB0000056	met-d-Acetone	GCST90200361	17:6935779-7435779	-0.6167892373096966	0.4984550918142961	0.2159379438316397
MR-link 2	acetone	HMDB0001659	beta-alanine	HMDB0000056	met-d-Acetone	GCST90200361	19:45929043-46429043	0.8917430194315692	0.8709980551064007	0.3059215002945116
MR-link 2	glutamate	HMDB0000148	cystathionine	HMDB0000099	bioa_007	GCST90200383	12:121174861-121674861	-0.4921347442930722	0.4857638427367129	0.3110051273838804
MR-link 2	orotate	HMDB0000226	glutamine	HMDB0000641	GCST90200392	M00053	3:123305909-124961335	-0.0335864245420866	0.0338645041935629	0.3213007270414467
MR-link 2	orotate	HMDB0000226	glutamine	HMDB0000641	GCST90200392	M00053	7:32831514-33590783	-0.0068886875093077	0.0545474256138504	0.8995039225558245
MR-link 2	glutamine	HMDB0000641	glycerol	HMDB0000131	met-d-Gln	GCST90200325	1:213912734-214412734	-0.2198397932830572	0.507551649773756	0.6649146797464405
MR-link 2	glutamine	HMDB0000641	glycerol	HMDB0000131	met-d-Gln	GCST90200325	2:26939063-28767861	-0.0783976174758299	0.2268182971307926	0.7296128128888721
MR-link 2	glutamine	HMDB0000641	glycerol	HMDB0000131	met-d-Gln	GCST90200325	2:190998205-192033792	-0.2199998091590225	0.2587763031699816	0.3952392578718562
MR-link 2	glutamine	HMDB0000641	glycerol	HMDB0000131	met-d-Gln	GCST90200325	2:211168890-211668890	-0.2451140740559875	0.6925890974494846	0.723406476914563
MR-link 2	glutamine	HMDB0000641	glycerol	HMDB0000131	met-d-Gln	GCST90200325	3:38941335-39441335	-1.8193335736347584	0.9681748105170508	0.0602257236427488
MR-link 2	glutamine	HMDB0000641	glycerol	HMDB0000131	met-d-Gln	GCST90200325	3:52085887-52937605	0.358021430217796	1.0158672062864509	0.7245162859136265
MR-link 2	glutamine	HMDB0000641	glycerol	HMDB0000131	met-d-Gln	GCST90200325	3:121763465-122263465	0.2409934324648208	0.809676871509701	0.7659768026106001
MR-link 2	glutamine	HMDB0000641	glycerol	HMDB0000131	met-d-Gln	GCST90200325	3:159689586-160441236	-0.2709990246865826	0.4070169756952781	0.5055277586494613
MR-link 2	glutamine	HMDB0000641	glycerol	HMDB0000131	met-d-Gln	GCST90200325	4:17991903-18491903	-0.1409816196386775	0.7534503276456818	0.8515707156648452
MR-link 2	glutamine	HMDB0000641	glycerol	HMDB0000131	met-d-Gln	GCST90200325	5:55611894-56111894	0.0		1.0
MR-link 2	glutamine	HMDB0000641	glycerol	HMDB0000131	met-d-Gln	GCST90200325	5:127968645-128468645	1.4824837195178897	1.941040075285512	0.4450118280763959
MR-link 2	glutamine	HMDB0000641	glycerol	HMDB0000131	met-d-Gln	GCST90200325	5:174698943-175198943	0.1389964980533941	0.8379102658081022	0.868247683620075
MR-link 2	glutamine	HMDB0000641	glycerol	HMDB0000131	met-d-Gln	GCST90200325	6:20425792-20925792	0.0210024158919422	0.7868953083961959	0.9787068065754242
MR-link 2	glutamine	HMDB0000641	glycerol	HMDB0000131	met-d-Gln	GCST90200325	6:56020405-56520405	0.1021975454275138	0.948208022338573	0.9141704718581268
MR-link 2	glutamine	HMDB0000641	glycerol	HMDB0000131	met-d-Gln	GCST90200325	6:126492728-127693092	-0.1585742605039856	0.3993156034905566	0.6912825766848687
MR-link 2	glutamine	HMDB0000641	glycerol	HMDB0000131	met-d-Gln	GCST90200325	6:131635614-132135614	-0.4133838076805915	0.4869964209593519	0.3959683113132697
MR-link 2	glutamine	HMDB0000641	glycerol	HMDB0000131	met-d-Gln	GCST90200325	7:1635600-2135600	0.3982369924670065	0.8687600378867654	0.6466672487669651
MR-link 2	glutamine	HMDB0000641	glycerol	HMDB0000131	met-d-Gln	GCST90200325	7:72772933-73272933	-0.0818432209644946	0.3081378949224604	0.7905427960721461
MR-link 2	glutamine	HMDB0000641	glycerol	HMDB0000131	met-d-Gln	GCST90200325	8:17124777-17669461	0.7064151969225265	0.3966818886866353	0.0749434446708668
MR-link 2	glutamine	HMDB0000641	glycerol	HMDB0000131	met-d-Gln	GCST90200325	8:126231747-126731747	0.9582162342620256	1.2224924617475057	0.4331446839833619
MR-link 2	glutamine	HMDB0000641	glycerol	HMDB0000131	met-d-Gln	GCST90200325	9:4040541-4540541	0.5313511081804645	0.6225863663658635	0.3934055535011753
MR-link 2	glutamine	HMDB0000641	glycerol	HMDB0000131	met-d-Gln	GCST90200325	9:21884172-22384172	-0.2769821534471847	0.6477029162972497	0.6689149498618354
MR-link 2	glutamine	HMDB0000641	glycerol	HMDB0000131	met-d-Gln	GCST90200325	10:22676227-23176227	0.2667236658874373	0.8522747599852972	0.7543148344171957
MR-link 2	glutamine	HMDB0000641	glycerol	HMDB0000131	met-d-Gln	GCST90200325	10:98828483-99609412	0.0118818058397855	0.194752471508528	0.9513514186230544
MR-link 2	glutamine	HMDB0000641	glycerol	HMDB0000131	met-d-Gln	GCST90200325	10:114535278-115035278	-0.2925380176057019	0.9159340732742396	0.7494325859612643
MR-link 2	glutamine	HMDB0000641	glycerol	HMDB0000131	met-d-Gln	GCST90200325	11:8005408-8505408	0.0335533416623491	0.3361376803961626	0.9204870444641295
MR-link 2	glutamine	HMDB0000641	glycerol	HMDB0000131	met-d-Gln	GCST90200325	11:73860169-74360169	0.1196793476553362	0.608733974814497	0.8441376802267351
MR-link 2	glutamine	HMDB0000641	glycerol	HMDB0000131	met-d-Gln	GCST90200325	12:4051876-4551876	0.1676093326212929	0.6908099090551392	0.8082941423832399
MR-link 2	glutamine	HMDB0000641	glycerol	HMDB0000131	met-d-Gln	GCST90200325	12:46377388-47736079	-0.0776544780579858	0.2082845674391836	0.7092758924966838
MR-link 2	glutamine	HMDB0000641	glycerol	HMDB0000131	met-d-Gln	GCST90200325	12:55949170-57674145	-0.0882407128477695	0.0828862718439024	0.2870570462354322
MR-link 2	glutamine	HMDB0000641	glycerol	HMDB0000131	met-d-Gln	GCST90200325	12:57753270-58582050	-0.3889661025835403	0.2797025070642933	0.1643339606964773
MR-link 2	glutamine	HMDB0000641	glycerol	HMDB0000131	met-d-Gln	GCST90200325	12:59330993-60240767	-0.5679771082979364	0.3816763810006729	0.1367214245409772
MR-link 2	glutamine	HMDB0000641	glycerol	HMDB0000131	met-d-Gln	GCST90200325	14:21242229-21782312	0.2794730455159382	0.2821654732898538	0.3219503165711659
MR-link 2	glutamine	HMDB0000641	glycerol	HMDB0000131	met-d-Gln	GCST90200325	14:74940531-75440531	0.8636700741488175	0.8244785457721474	0.2948529316298887
MR-link 2	glutamine	HMDB0000641	glycerol	HMDB0000131	met-d-Gln	GCST90200325	14:94594947-95094947	0.9592273984452592	0.6739113836498433	0.1546279990676518
MR-link 2	glutamine	HMDB0000641	glycerol	HMDB0000131	met-d-Gln	GCST90200325	14:100545139-101045139	0.6369385440141704	0.6504852151599645	0.3274937593378513
MR-link 2	glutamine	HMDB0000641	glycerol	HMDB0000131	met-d-Gln	GCST90200325	16:70118909-70618909	-0.3586632598305419	0.7003536207883632	0.6085688630346054
MR-link 2	glutamine	HMDB0000641	glycerol	HMDB0000131	met-d-Gln	GCST90200325	17:6935779-7435779	-1.2900510220519452	0.8198388373879455	0.1155933208671709
MR-link 2	glutamine	HMDB0000641	glycerol	HMDB0000131	met-d-Gln	GCST90200325	17:25345818-25845818	-0.3505232826039992	0.5952056591348415	0.5559208400381058
MR-link 2	glutamine	HMDB0000641	glycerol	HMDB0000131	met-d-Gln	GCST90200325	18:31306350-31806350	1.031938533483404	0.6488994901120713	0.1117693949505825
MR-link 2	glutamine	HMDB0000641	glycerol	HMDB0000131	met-d-Gln	GCST90200325	22:44074730-44574730	-0.9782200556981238	0.7030900046318513	0.164129760821212
MR-link 2	oleamide	HMDB0002117	4-acetamidobutanoate	HMDB0003681	M32458	M01558	12:21138621-21638621	-0.1201777424165024	0.1128406461954757	0.2868660876295172
MR-link 2	oleamide	HMDB0002117	4-acetamidobutanoate	HMDB0003681	M32458	M01558	19:15740431-16240431	-0.038488693572447	0.2138103304423889	0.8571421620655548
MR-link 2	urate	HMDB0000289	phosphate	HMDB0001429	M01604	M11438	4:9676051-10553081	-0.041629722419654	0.0442939462634196	0.3472938470354597
MR-link 2	glycerophosphorylcholine (gpc)	HMDB0000086	taurine	HMDB0000251	GCST90199629	GCST90200420	1:40156715-40656715	0.569464846535076	0.1535827877378509	0.000209010784949
MR-link 2	2-hydroxyglutarate	HMDB0059655	dihydroorotate	HMDB03349	GCST90199865	GCST90200444	2:242459363-242959363	-0.2082608801529675	0.2029111629535575	0.3047196519230157
MR-link 2	2-hydroxyglutarate	HMDB0059655	dihydroorotate	HMDB03349	GCST90199865	GCST90200444	14:91386532-91886532	0.0964345783265096	0.1792480007850272	0.590580307363286
MR-link 2	sarcosine	HMDB0000271	cysteinylglycine	HMDB0000078	bioa_031	GCST90200364	1:157842259-158342259	-0.2360996668267394	0.672242044596107	0.725429091835218
MR-link 2	sarcosine	HMDB0000271	cysteinylglycine	HMDB0000078	bioa_031	GCST90200364	9:136282183-136851769	-0.1013351162391872	0.1061492369207999	0.3397559276284153
MR-link 2	1-methylxanthine	HMDB0010738	5-oxoproline	HMDB0000267	M34389	M01494	8:18010431-18510431	-0.0482842748954114	0.0553079682412408	0.3826589522114274
MR-link 2	creatinine	HMDB0000562	1,7-dimethylurate	HMDB0011103	M00513	GCST90199756	7:23845366-24345366	-0.2872263608899461	0.216024682036631	0.183650184116396
MR-link 2	alanine	HMDB0000161	gluconate	HMDB0000625	met-d-Ala	GCST90200373	1:206970800-207470800	0.147015533221208	0.4374740767975458	0.7368290774248983
MR-link 2	alanine	HMDB0000161	gluconate	HMDB0000625	met-d-Ala	GCST90200373	2:27480940-28253616	0.2288893026644621	0.4139100267817762	0.5802682775293766
MR-link 2	alanine	HMDB0000161	gluconate	HMDB0000625	met-d-Ala	GCST90200373	2:64970910-65916674	-0.3060257637301279	0.3219055469282565	0.3417722098234507
MR-link 2	alanine	HMDB0000161	gluconate	HMDB0000625	met-d-Ala	GCST90200373	2:211290507-211790507	-0.4933957831833653	0.6688089514810438	0.4606827589115541
MR-link 2	alanine	HMDB0000161	gluconate	HMDB0000625	met-d-Ala	GCST90200373	3:122879946-123379946	-0.0197087059688218	0.6251858665696163	0.9748512101567296
MR-link 2	alanine	HMDB0000161	gluconate	HMDB0000625	met-d-Ala	GCST90200373	3:159754026-160551365	0.2303189733376064	0.4674059293362237	0.622182135355167
MR-link 2	alanine	HMDB0000161	gluconate	HMDB0000625	met-d-Ala	GCST90200373	4:88958565-89458565	0.0501013996451719	0.4358924604242925	0.908492824794841
MR-link 2	alanine	HMDB0000161	gluconate	HMDB0000625	met-d-Ala	GCST90200373	5:35692098-36469710	-0.0687009976836797	0.5724754063767311	0.9044776836618512
MR-link 2	alanine	HMDB0000161	gluconate	HMDB0000625	met-d-Ala	GCST90200373	6:20453952-20953952	0.643747783675219	0.5326128367022821	0.2267935293247535
MR-link 2	alanine	HMDB0000161	gluconate	HMDB0000625	met-d-Ala	GCST90200373	7:94972201-95472201	0.8052606589775972	0.6873948891949656	0.2414109802689028
MR-link 2	alanine	HMDB0000161	gluconate	HMDB0000625	met-d-Ala	GCST90200373	8:17128898-17669461	-0.7944857040729041	0.6948722303457221	0.252891189133278
MR-link 2	alanine	HMDB0000161	gluconate	HMDB0000625	met-d-Ala	GCST90200373	8:49725746-50225746	-0.6746078292698752	0.8347930447616958	0.4190250398439946
MR-link 2	alanine	HMDB0000161	gluconate	HMDB0000625	met-d-Ala	GCST90200373	8:117935733-118435733	-0.0071764501010786	0.7815406751204241	0.992673576112025
MR-link 2	alanine	HMDB0000161	gluconate	HMDB0000625	met-d-Ala	GCST90200373	8:145497920-145997920	-0.6822546948728828	0.8056595807912036	0.397091273390739
MR-link 2	alanine	HMDB0000161	gluconate	HMDB0000625	met-d-Ala	GCST90200373	9:4033137-4533137	-0.1574687748733683	0.6741842249220872	0.815319320532103
MR-link 2	alanine	HMDB0000161	gluconate	HMDB0000625	met-d-Ala	GCST90200373	11:8005408-8505408	0.7036458651153683	0.490800797580207	0.15166675637694
MR-link 2	alanine	HMDB0000161	gluconate	HMDB0000625	met-d-Ala	GCST90200373	12:4040249-4540249	0.3617012832648234	0.9890002601970772	0.7145709208051605
MR-link 2	alanine	HMDB0000161	gluconate	HMDB0000625	met-d-Ala	GCST90200373	12:45894827-46394827	0.6805583364597958	0.7424242189109129	0.3593153597099544
MR-link 2	alanine	HMDB0000161	gluconate	HMDB0000625	met-d-Ala	GCST90200373	12:46544011-47796599	-0.1414323155421138	0.2503284850121143	0.5720826723068944
MR-link 2	alanine	HMDB0000161	gluconate	HMDB0000625	met-d-Ala	GCST90200373	12:56109642-56609642	1.4084705757663103	0.7063051675595553	0.0461368824140854
MR-link 2	alanine	HMDB0000161	gluconate	HMDB0000625	met-d-Ala	GCST90200373	12:56610577-57110577	0.1258362178930739	0.2923523982298825	0.6668854260352842
MR-link 2	alanine	HMDB0000161	gluconate	HMDB0000625	met-d-Ala	GCST90200373	12:59740767-60240767	-0.0328273267876701	0.5330898349263942	0.9508978201560704
MR-link 2	alanine	HMDB0000161	gluconate	HMDB0000625	met-d-Ala	GCST90200373	12:122367989-122867989	0.8526723608234852	0.5031108330866072	0.0901133218950782
MR-link 2	alanine	HMDB0000161	gluconate	HMDB0000625	met-d-Ala	GCST90200373	12:132815816-133315816	1.241649870605585	0.8481371693259169	0.1432013404029868
MR-link 2	alanine	HMDB0000161	gluconate	HMDB0000625	met-d-Ala	GCST90200373	16:69383883-70933639	0.0984647843769293	0.2122001333689785	0.6426345020979782
MR-link 2	alanine	HMDB0000161	gluconate	HMDB0000625	met-d-Ala	GCST90200373	16:70994871-71494871	0.1366224374909197	0.4849170504102125	0.7781398639974779
MR-link 2	alanine	HMDB0000161	gluconate	HMDB0000625	met-d-Ala	GCST90200373	17:79391534-79891534	0.5062135096290948	0.5621511508546835	0.3678576334191394
MR-link 2	alanine	HMDB0000161	gluconate	HMDB0000625	met-d-Ala	GCST90200373	21:32796216-33296216	-0.4275701501482275	1.240019142590297	0.730237730322516
MR-link 2	alanine	HMDB0000161	gluconate	HMDB0000625	met-d-Ala	GCST90200373	22:18934095-19434095	1.0652050623288196	0.949923589929634	0.262135217248563
MR-link 2	phosphoethanolamine	HMDB0000224	threonine	HMDB0000167	GCST90200281	bioa_019	1:21573292-22073292	-0.108002976287797	0.0641537548648229	0.0922779475114302
MR-link 2	glutamine	HMDB0000641	creatine	HMDB0000064	M00053	GCST90200323	12:56615040-57115040	-0.0763117597222864	0.138621094288156	0.5819722855817977
MR-link 2	spermidine	HMDB0001257	glycine	HMDB0000123	bioa_033	M32338	1:247760300-248289451	0.01266820636911	0.0899991666147277	0.8880602137181852
MR-link 2	leucine	HMDB0000687	urate	HMDB0000289	bioa_011	M01604	2:27480940-27980940	1.3818636188832876	0.5012688457665072	0.0058382268842253
MR-link 2	leucine	HMDB0000687	urate	HMDB0000289	bioa_011	M01604	4:88972827-89472827	0.1166886689538173	0.2572854684850473	0.6501615766766211
MR-link 2	leucine	HMDB0000687	urate	HMDB0000289	bioa_011	M01604	4:186893802-187393802	0.5975990898219439	0.6025906255069463	0.3213358205782667
MR-link 2	leucine	HMDB0000687	urate	HMDB0000289	bioa_011	M01604	11:116336283-116883862	0.0616262599141135	0.4319658520119501	0.8865550311240034
MR-link 2	leucine	HMDB0000687	urate	HMDB0000289	bioa_011	M01604	15:58477325-58977325	0.2344001644123267	0.5723677857843502	0.6821528256187389
MR-link 2	leucine	HMDB0000687	urate	HMDB0000289	bioa_011	M01604	16:70059237-70559237	0.5751351221288198	0.3290658184507697	0.0805018845007937
MR-link 2	glutamate	HMDB0000148	urate	HMDB0000289	bioa_007	M01604	12:121174861-121674861	0.7669241168110886	0.3944250359400115	0.0518459883883856
MR-link 2	phenylalanine	HMDB0000159	glycochenodeoxycholate	HMDB0000637	GCST90200396	M32346	12:103005621-103594137	0.2482757575843777	0.1030936209692086	0.0160289682757907
MR-link 2	1-methylxanthine	HMDB0010738	glycerophosphoethanolamine	HMDB0000114	M34389	GCST90199808	8:18010431-18510431	-0.0562741370117305	0.0554074458318908	0.3097998287856607
MR-link 2	sphingosine 1-phosphate	HMDB0000277	alpha-ketoglutarate	HMDB0000208	GCST90199657	M33453	17:74160792-74684003	0.2805651123969669	0.2545676814315405	0.2704078332723973
MR-link 2	beta-citrylglutamate	HMDB0241915	acetoacetate	HMDB0000060	GCST90199911	met-d-Acetoacetate	3:183486882-183986882	0.0343248096132492	0.0347893471210276	0.3238156552897648
MR-link 2	beta-citrylglutamate	HMDB0241915	acetoacetate	HMDB0000060	GCST90199911	met-d-Acetoacetate	11:88203934-92094388	-0.0093768442767885	0.00673837850549	0.1640562954572767
MR-link 2	glycine	HMDB0000123	biliverdin	HMDB0001008	met-d-Gly	GCST90200706	1:11606378-12106378	0.8845289638676902	0.7679550734261437	0.2494041722503735
MR-link 2	glycine	HMDB0000123	biliverdin	HMDB0001008	met-d-Gly	GCST90200706	1:75982013-76482013	-0.4254041649044082	0.4292850810655408	0.3217053161737234
MR-link 2	glycine	HMDB0000123	biliverdin	HMDB0001008	met-d-Gly	GCST90200706	1:120004506-120504506	0.4700104434705723	0.6262007868543727	0.4529086753176549
MR-link 2	glycine	HMDB0000123	biliverdin	HMDB0001008	met-d-Gly	GCST90200706	1:151589838-152089838	1.016613528959176	0.8527995755266011	0.2332261033834759
MR-link 2	glycine	HMDB0000123	biliverdin	HMDB0001008	met-d-Gly	GCST90200706	2:165276338-165776338	0.3674490028553328	0.6328140765842459	0.5614704977605943
MR-link 2	glycine	HMDB0000123	biliverdin	HMDB0001008	met-d-Gly	GCST90200706	2:208538752-212979649	0.0878402166632481	0.0247411799523746	0.000384697541505
MR-link 2	glycine	HMDB0000123	biliverdin	HMDB0001008	met-d-Gly	GCST90200706	2:226790540-227290540	-0.1335488368231629	0.7447362272935072	0.857683558568993
MR-link 2	glycine	HMDB0000123	biliverdin	HMDB0001008	met-d-Gly	GCST90200706	3:12110357-12610357	0.8289314552184028	0.8254802328544589	0.3152914429887851
MR-link 2	glycine	HMDB0000123	biliverdin	HMDB0001008	met-d-Gly	GCST90200706	3:48534270-49826414	-1.1372978772915894	0.7723568639312596	0.1408850702062334
MR-link 2	glycine	HMDB0000123	biliverdin	HMDB0001008	met-d-Gly	GCST90200706	3:125116791-126249375	-0.0361176771314829	0.1713498821450712	0.8330564455112855
MR-link 2	glycine	HMDB0000123	biliverdin	HMDB0001008	met-d-Gly	GCST90200706	4:102676923-103438709	0.9312568452959578	0.6440151540470409	0.1481724405408554
MR-link 2	glycine	HMDB0000123	biliverdin	HMDB0001008	met-d-Gly	GCST90200706	5:90005685-90505685	0.3882965901658218	0.5810878286164161	0.5039908846872039
MR-link 2	glycine	HMDB0000123	biliverdin	HMDB0001008	met-d-Gly	GCST90200706	5:131427047-131927047	0.467541924870941	0.9924811806490056	0.6375808077615164
MR-link 2	glycine	HMDB0000123	biliverdin	HMDB0001008	met-d-Gly	GCST90200706	6:131620261-132120261	0.0904416928108172	1.0724319104257922	0.9327914587884228
MR-link 2	glycine	HMDB0000123	biliverdin	HMDB0001008	met-d-Gly	GCST90200706	6:160518860-161018860	0.2421095432653355	0.6651892085789732	0.715879707780828
MR-link 2	glycine	HMDB0000123	biliverdin	HMDB0001008	met-d-Gly	GCST90200706	7:55560073-56715237	-0.1175855362587645	0.2414094839949719	0.6262022120573187
MR-link 2	glycine	HMDB0000123	biliverdin	HMDB0001008	met-d-Gly	GCST90200706	8:8915380-9434231	0.1511939938552566	0.1903896730646262	0.427120235082512
MR-link 2	glycine	HMDB0000123	biliverdin	HMDB0001008	met-d-Gly	GCST90200706	8:17169461-17669461	0.8925375484057967	0.5949700509239999	0.1335785000002122
MR-link 2	glycine	HMDB0000123	biliverdin	HMDB0001008	met-d-Gly	GCST90200706	8:126212070-126756694	-0.010833958462975	0.2736585524090284	0.9684205350009832
MR-link 2	glycine	HMDB0000123	biliverdin	HMDB0001008	met-d-Gly	GCST90200706	9:5668443-7086536	0.2706616614953009	0.171023036419366	0.1135118579656884
MR-link 2	glycine	HMDB0000123	biliverdin	HMDB0001008	met-d-Gly	GCST90200706	11:8005408-8505408	1.275809140623641	1.2212689970404924	0.2961807930379143
MR-link 2	glycine	HMDB0000123	biliverdin	HMDB0001008	met-d-Gly	GCST90200706	12:115016-615016	-0.7025294342883218	0.6001426014224761	0.2417579187435178
MR-link 2	glycine	HMDB0000123	biliverdin	HMDB0001008	met-d-Gly	GCST90200706	12:21136493-21636493	5.269524109065637	1.5317274472091844	0.0005811788210782
MR-link 2	glycine	HMDB0000123	biliverdin	HMDB0001008	met-d-Gly	GCST90200706	12:46468358-47667420	-0.2925066145185822	0.2817496889079873	0.299186720508452
MR-link 2	glycine	HMDB0000123	biliverdin	HMDB0001008	met-d-Gly	GCST90200706	12:56615338-57115338	0.4806111073941715	0.3991928508017036	0.2286061211019
MR-link 2	glycine	HMDB0000123	biliverdin	HMDB0001008	met-d-Gly	GCST90200706	12:57516305-58016305	-0.7482263186208205	0.5196074151906568	0.1498719506335576
MR-link 2	glycine	HMDB0000123	biliverdin	HMDB0001008	met-d-Gly	GCST90200706	12:59343804-59843804	-0.3395290056460902	0.7030664093065834	0.6291483235854904
MR-link 2	glycine	HMDB0000123	biliverdin	HMDB0001008	met-d-Gly	GCST90200706	13:50472895-50972895	-1.7307435310273858	1.2781308433757224	0.1756978485078869
MR-link 2	glycine	HMDB0000123	biliverdin	HMDB0001008	met-d-Gly	GCST90200706	14:100551720-101051720	1.109667625961372	1.091354120698649	0.3092578442368925
MR-link 2	glycine	HMDB0000123	biliverdin	HMDB0001008	met-d-Gly	GCST90200706	15:42451374-42951374	-0.3314231853280853	0.786298360512607	0.6733914722771063
MR-link 2	glycine	HMDB0000123	biliverdin	HMDB0001008	met-d-Gly	GCST90200706	15:43028726-44613739	0.114877701069343	0.5551949541761616	0.8360768928304073
MR-link 2	glycine	HMDB0000123	biliverdin	HMDB0001008	met-d-Gly	GCST90200706	15:58180763-58713267	-0.4164562334434353	0.4161589340926765	0.3169649089214995
MR-link 2	glycine	HMDB0000123	biliverdin	HMDB0001008	met-d-Gly	GCST90200706	16:79678196-80178196	0.7343885050839999	0.8503690159290686	0.3878013163827
MR-link 2	glycine	HMDB0000123	biliverdin	HMDB0001008	met-d-Gly	GCST90200706	16:80626853-81422810	0.0292292156092295	0.1591033581370345	0.8542392984490955
MR-link 2	glycine	HMDB0000123	biliverdin	HMDB0001008	met-d-Gly	GCST90200706	17:45235982-45996386	-0.957809452529625	0.5101538516563595	0.0604507794006111
MR-link 2	glycine	HMDB0000123	biliverdin	HMDB0001008	met-d-Gly	GCST90200706	19:17984588-18484588	0.9757294977486006	0.4985387944522769	0.0503264649542762
MR-link 2	1-(1-enyl-stearoyl)-2-arachidonoyl-gpe (p-18:0/20:4)*	HMDB0005779	cytosine	HMDB0000630	GCST90200058	GCST90200433	11:61307803-62000560	-0.0355368336593755	0.0625165027158961	0.5697367480067985
MR-link 2	1-(1-enyl-stearoyl)-2-arachidonoyl-gpe (p-18:0/20:4)*	HMDB0005779	cytosine	HMDB0000630	GCST90200058	GCST90200433	19:45162079-45662079	-0.1212717761651481	0.2016901196446916	0.5476550236751258
MR-link 2	1-(1-enyl-stearoyl)-2-arachidonoyl-gpe (p-18:0/20:4)*	HMDB0005779	cytosine	HMDB0000630	GCST90200058	GCST90200433	19:55491205-55991205	0.1556499400680154	0.2439549321449396	0.5234558200529429
MR-link 2	urate	HMDB0000289	2-hydroxyglutarate	HMDB0059655	M01604	M37253	4:9676051-10553081	-0.068340506166243	0.0502437192466439	0.1737729439903261
MR-link 2	histidine	HMDB0000177	taurocholate	HMDB0000036	bioa_009	M18497	2:27492603-27992603	-0.9904434582759784	0.6529174917555781	0.1292792042631647
MR-link 2	histidine	HMDB0000177	taurocholate	HMDB0000036	bioa_009	M18497	2:211331245-211831245	-0.1836554385445739	0.5462474322007099	0.7367103185377509
MR-link 2	histidine	HMDB0000177	taurocholate	HMDB0000036	bioa_009	M18497	3:186208322-186708322	0.1876947359810261	0.5615727857203073	0.7382056532024825
MR-link 2	histidine	HMDB0000177	taurocholate	HMDB0000036	bioa_009	M18497	4:186893802-187393802	-0.1723021681887652	0.3656396217843912	0.6374729643358591
MR-link 2	histidine	HMDB0000177	taurocholate	HMDB0000036	bioa_009	M18497	9:135904304-136404304	-0.3976795181597972	0.8344637526002257	0.6336690948648149
MR-link 2	histidine	HMDB0000177	taurocholate	HMDB0000036	bioa_009	M18497	12:56615040-57115040	0.2036616753344182	0.5938458061171578	0.731633217455812
MR-link 2	histidine	HMDB0000177	taurocholate	HMDB0000036	bioa_009	M18497	12:96083535-96730076	-0.0628373523589021	0.2121429608277221	0.7670751625497614
MR-link 2	histidine	HMDB0000177	taurocholate	HMDB0000036	bioa_009	M18497	14:21229605-21729605	0.0054022494628911	0.4443003810639663	0.990298758638102
MR-link 2	histidine	HMDB0000177	taurocholate	HMDB0000036	bioa_009	M18497	15:58473939-58973939	-0.1396532197134101	0.8336282208276864	0.8669573067423897
MR-link 2	oleamide	HMDB0002117	urea	HMDB0000294	M32458	GCST90200417	12:21138621-21638621	0.1796328787871773	0.1298572267297069	0.1665696478654395
MR-link 2	oleamide	HMDB0002117	urea	HMDB0000294	M32458	GCST90200417	19:15740431-16240431	-0.0542321277664698	0.1844917091862582	0.7687928389705738
MR-link 2	glutamate	HMDB0000148	gluconate	HMDB0000625	GCST90200412	GCST90200373	5:36388589-36888589	-0.1886967676544167	0.2365285294587688	0.425000531500767
MR-link 2	asparagine	HMDB0000168	kynurenate	HMDB0000715	bioa_003	GCST90200454	2:27480940-27980940	0.6790007368852238	0.3045157391470992	0.0257625682828929
MR-link 2	asparagine	HMDB0000168	kynurenate	HMDB0000715	bioa_003	GCST90200454	4:178111051-178611051	0.2088171390213861	0.3202930506844517	0.5144292293462964
MR-link 2	asparagine	HMDB0000168	kynurenate	HMDB0000715	bioa_003	GCST90200454	7:97252737-97752737	-0.4328589471108411	0.2722832965781824	0.1118940037290604
MR-link 2	asparagine	HMDB0000168	kynurenate	HMDB0000715	bioa_003	GCST90200454	11:61853420-62353420	-0.2187524192038092	0.1795971349716227	0.2232173948507707
MR-link 2	asparagine	HMDB0000168	kynurenate	HMDB0000715	bioa_003	GCST90200454	12:46900176-47400176	-0.0895510279748387	0.2711230680010296	0.7411758605227755
MR-link 2	asparagine	HMDB0000168	kynurenate	HMDB0000715	bioa_003	GCST90200454	14:103514503-104812812	0.1173592640857024	0.1119935721388218	0.2946797457717716
MR-link 2	3-(4-hydroxyphenyl)lactate	HMDB0000755	2-aminobutyrate	HMDB0000452	GCST90200371	M32348	6:111301079-111801079	-0.0079812055224331	0.1751587226739679	0.963656518715971
MR-link 2	3-(4-hydroxyphenyl)lactate	HMDB0000755	2-aminobutyrate	HMDB0000452	GCST90200371	M32348	17:79941425-80441425	0.1155362533825604	0.1056318174680637	0.2740586040608318
MR-link 2	n-stearoyl-sphingosine (d18:1/18:0)*	HMDB0004950	3-hydroxybutyrate (bhba)	HMDB0000011	GCST90200341	met-d-bOHbutyrate	10:64645010-65401382	-0.0040368842936195	0.0838191694504751	0.9615872729302404
MR-link 2	n-stearoyl-sphingosine (d18:1/18:0)*	HMDB0004950	3-hydroxybutyrate (bhba)	HMDB0000011	GCST90200341	met-d-bOHbutyrate	14:63982220-64482220	0.0199587421572355	0.0606023030454063	0.7418989667929192
MR-link 2	n-stearoyl-sphingosine (d18:1/18:0)*	HMDB0004950	3-hydroxybutyrate (bhba)	HMDB0000011	GCST90200341	met-d-bOHbutyrate	18:55052269-55552269	0.0114246189943523	0.0525652098910484	0.8279419592663602
MR-link 2	n-stearoyl-sphingosine (d18:1/18:0)*	HMDB0004950	3-hydroxybutyrate (bhba)	HMDB0000011	GCST90200341	met-d-bOHbutyrate	19:8013648-8513648	-0.0283293540470566	0.0250449473851006	0.2579959647597624
MR-link 2	threonine	HMDB0000167	n-acetylaspartate (naa)	HMDB0000812	GCST90200432	GCST90199665	2:27589369-28089369	0.3967465314845108	0.1563992334527576	0.0111885237433423
MR-link 2	threonine	HMDB0000167	n-acetylaspartate (naa)	HMDB0000812	GCST90200432	GCST90199665	2:211290507-211790507	-0.1991255233203643	0.2889079050111176	0.4906752130747601
MR-link 2	threonine	HMDB0000167	n-acetylaspartate (naa)	HMDB0000812	GCST90200432	GCST90199665	12:46938082-47438082	0.1803834779073688	0.1669472325419369	0.2799276028787449
MR-link 2	threonine	HMDB0000167	n-acetylaspartate (naa)	HMDB0000812	GCST90200432	GCST90199665	14:100594368-101094368	-0.0698130354838819	0.2246802078031909	0.7560121335638161
MR-link 2	myo-inositol	HMDB0000211	acetylphosphate	HMDB0001494	GCST90200401	M15488	16:24676314-25176314	0.2084486335638291	0.1652400906801297	0.2071325533051691
MR-link 2	n-acetylornithine	HMDB0003357	asparagine	HMDB0000168	M15630	GCST90200452	2:73124156-74349562	-0.0169826699365533	0.0210005135999431	0.4186999310568431
MR-link 2	n-acetylornithine	HMDB0003357	pantothenate	HMDB0000210	bioa_023	GCST90200279	2:72878681-74437061	0.0408693193345029	0.0307638716575169	0.1840181793309805
MR-link 2	n-acetylornithine	HMDB0003357	pantothenate	HMDB0000210	bioa_023	GCST90200279	5:950573-1450573	-0.2175405197043546	0.3560630208057134	0.5412255846983971
MR-link 2	n-acetylornithine	HMDB0003357	pantothenate	HMDB0000210	bioa_023	GCST90200279	17:37301988-37801988	0.4085111253444637	0.3514674019528626	0.2451129749634396
MR-link 2	phenylalanine	HMDB0000159	glycine	HMDB0000123	bioa_016	bioa_008	1:94441240-94941240	0.4663527729877947	0.201876003888741	0.0208828881335535
MR-link 2	phenylalanine	HMDB0000159	glycine	HMDB0000123	bioa_016	bioa_008	3:186202917-186702917	0.4904793476850104	0.1212317088091859	5.21445549092564e-05
MR-link 2	phenylalanine	HMDB0000159	glycine	HMDB0000123	bioa_016	bioa_008	4:155231289-155731289	0.5278843570030444	0.1483213444647782	0.000372186485129
MR-link 2	phenylalanine	HMDB0000159	glycine	HMDB0000123	bioa_016	bioa_008	4:186893802-187393802	0.4220547465006126	0.0804056348131878	1.528695926376251e-07
MR-link 2	phenylalanine	HMDB0000159	glycine	HMDB0000123	bioa_016	bioa_008	5:176539719-177067143	0.6399798617991906	0.1733814719567696	0.0002232280441962
MR-link 2	phenylalanine	HMDB0000159	glycine	HMDB0000123	bioa_016	bioa_008	6:52381188-52881188	0.037263047704104	0.1898542221955978	0.8443973591533833
MR-link 2	phenylalanine	HMDB0000159	glycine	HMDB0000123	bioa_016	bioa_008	11:57020509-57520509	-0.0442771665774018	0.1723577654487428	0.7972628832779605
MR-link 2	phenylalanine	HMDB0000159	glycine	HMDB0000123	bioa_016	bioa_008	12:103007876-103562619	-0.032378875400171	0.0736476586403276	0.6601937462871874
MR-link 2	phenylalanine	HMDB0000159	glycine	HMDB0000123	bioa_016	bioa_008	14:55086875-55586875	0.3115560470509078	0.3001923727096999	0.2993377338378259
MR-link 2	phenylalanine	HMDB0000159	glycine	HMDB0000123	bioa_016	bioa_008	19:45142254-45642254	0.5887973889173176	0.3083634018418359	0.0562070373485709
MR-link 2	glycine	HMDB0000123	spermidine	HMDB0001257	GCST90200707	bioa_033	1:75967169-76467169	0.0223240921744905	0.1395549188302529	0.872907574942161
MR-link 2	glycine	HMDB0000123	spermidine	HMDB0001257	GCST90200707	bioa_033	2:211036896-212058697	0.0044231833189039	0.0218143513235381	0.8393188455600701
MR-link 2	glycine	HMDB0000123	spermidine	HMDB0001257	GCST90200707	bioa_033	3:125659669-126159669	0.1749745641446604	0.1496190264084691	0.2422153942892376
MR-link 2	glycine	HMDB0000123	spermidine	HMDB0001257	GCST90200707	bioa_033	9:6290540-6790540	0.0738722253945991	0.0949154031313245	0.4363948634299615
MR-link 2	hypotaurine	HMDB0000965	leucine	HMDB0000687	GCST90200379	M00060	4:138793652-139293652	0.1665800678952505	0.3121925359525016	0.5936313182517607
MR-link 2	guanidinoacetate	HMDB0000128	7-methylxanthine	HMDB0001991	GCST90200384	GCST90199754	6:131647278-132147278	0.2158655200512479	0.2320318618104214	0.3522017707952484
MR-link 2	guanidinoacetate	HMDB0000128	7-methylxanthine	HMDB0001991	GCST90200384	GCST90199754	11:64893892-65393892	0.1517230887175564	0.1234527143715989	0.2190727087676649
MR-link 2	guanidinoacetate	HMDB0000128	7-methylxanthine	HMDB0001991	GCST90200384	GCST90199754	12:101043-601043	-0.019391618261002	0.158776864198472	0.90279506639561
MR-link 2	guanidinoacetate	HMDB0000128	7-methylxanthine	HMDB0001991	GCST90200384	GCST90199754	14:100558168-101058168	0.0988480584795446	0.1863489611719583	0.5958027493278437
MR-link 2	guanidinoacetate	HMDB0000128	7-methylxanthine	HMDB0001991	GCST90200384	GCST90199754	20:61898912-62398912	-0.4957495838301427	0.3190433722573623	0.1202171796225027
MR-link 2	dimethylglycine	HMDB0000092	betaine	HMDB0000043	GCST90200424	GCST90200425	5:78080227-78832833	0.1573990744391634	0.0717241124963329	0.0281989737631128
MR-link 2	dimethylglycine	HMDB0000092	betaine	HMDB0000043	GCST90200424	GCST90200425	10:103976834-104737382	0.2956394286142677	0.1827380481311003	0.1056988473183044
MR-link 2	dimethylglycine	HMDB0000092	betaine	HMDB0000043	GCST90200424	GCST90200425	15:76242337-76742337	0.548166473414091	0.172506661390477	0.0014847184460723
MR-link 2	oleamide	HMDB0002117	biliverdin	HMDB0001008	M32458	M02137	12:21138621-21638621	0.9083291830293232	0.2349577178401731	0.0001106684294882
MR-link 2	oleamide	HMDB0002117	biliverdin	HMDB0001008	M32458	M02137	19:15740431-16240431	0.001183728359681	0.19518498023814	0.9951611400036756
MR-link 2	phenylalanine	HMDB0000159	valine	HMDB0000883	M00064	M01649	12:103007876-103507876	0.3421816441888485	0.1764092816838768	0.0524157732304751
MR-link 2	phenylalanine	HMDB0000159	allantoin	HMDB0000462	bioa_016	GCST90200286	3:186202917-186702917	-0.4914599521977447	0.5650797043644453	0.384454569848084
MR-link 2	phenylalanine	HMDB0000159	allantoin	HMDB0000462	bioa_016	GCST90200286	4:155231289-155731289	0.6942893347480081	0.4907450895775515	0.1571371952309296
MR-link 2	phenylalanine	HMDB0000159	allantoin	HMDB0000462	bioa_016	GCST90200286	4:186893802-187393802	0.2810611722381341	0.2205405380379792	0.2025147690439974
MR-link 2	phenylalanine	HMDB0000159	allantoin	HMDB0000462	bioa_016	GCST90200286	5:176539719-177067143	0.5522318673097883	0.3861351285478878	0.1526734423150859
MR-link 2	phenylalanine	HMDB0000159	allantoin	HMDB0000462	bioa_016	GCST90200286	6:52381188-52881188	0.7508485764641917	0.697614992890333	0.2817895456362456
MR-link 2	phenylalanine	HMDB0000159	allantoin	HMDB0000462	bioa_016	GCST90200286	11:57020509-57520509	-0.2876088856709342	0.4902713577487535	0.5574508608926522
MR-link 2	phenylalanine	HMDB0000159	allantoin	HMDB0000462	bioa_016	GCST90200286	12:103007876-103562619	0.4116625424710322	0.1523298378235139	0.0068832204700735
MR-link 2	phenylalanine	HMDB0000159	allantoin	HMDB0000462	bioa_016	GCST90200286	14:55086875-55586875	-1.1754621982907565	1.2591451676998104	0.350541302237695
MR-link 2	phenylalanine	HMDB0000159	allantoin	HMDB0000462	bioa_016	GCST90200286	19:45142254-45642254	0.0786103287267948	0.7100647720896819	0.9118473681304502
MR-link 2	cystine	HMDB0000192	glycine	HMDB0000123	M31454	M32338	22:24745202-25245202	0.1397147075747826	0.0749883642127248	0.0624409086683473
MR-link 2	threonine	HMDB0000167	taurine	HMDB0000251	GCST90200432	GCST90200420	2:27589369-28089369	0.2266795806674525	0.1426959228529739	0.1121620678483834
MR-link 2	threonine	HMDB0000167	taurine	HMDB0000251	GCST90200432	GCST90200420	2:211290507-211790507	0.3955429596059412	0.233474010932507	0.0902343714623146
MR-link 2	threonine	HMDB0000167	taurine	HMDB0000251	GCST90200432	GCST90200420	12:46938082-47438082	0.0522542204586882	0.1319686944086232	0.6921351171502835
MR-link 2	threonine	HMDB0000167	taurine	HMDB0000251	GCST90200432	GCST90200420	14:100594368-101094368	0.2672761031552332	0.2788792995810916	0.3378643804125512
MR-link 2	phenylalanine	HMDB0000159	valine	HMDB0000883	met-d-Phe	bioa_022	6:17868392-18368392	0.2638327317559825	0.353309710416251	0.4552166941848101
MR-link 2	phenylalanine	HMDB0000159	valine	HMDB0000883	met-d-Phe	bioa_022	11:57019429-57519429	-0.0477820258856068	0.1877069336844725	0.7990656365224593
MR-link 2	phenylalanine	HMDB0000159	valine	HMDB0000883	met-d-Phe	bioa_022	12:56671418-57171418	0.838786538655991	0.8498579304335143	0.3236560437879672
MR-link 2	phenylalanine	HMDB0000159	valine	HMDB0000883	met-d-Phe	bioa_022	12:102890425-104124563	0.0586876759964166	0.0373921705964002	0.1165273435070995
MR-link 2	phenylalanine	HMDB0000159	valine	HMDB0000883	met-d-Phe	bioa_022	14:55161744-55661744	0.0148191925102872	0.1041385798985372	0.8868409790412664
MR-link 2	phenylalanine	HMDB0000159	valine	HMDB0000883	met-d-Phe	bioa_022	16:16004626-16504626	-0.0374734447012932	0.2104387621389205	0.8586657093970197
MR-link 2	3-aminoisobutyrate	HMDB0002166	hippurate	HMDB0000714	GCST90200310	M15753	5:34511619-35593952	0.0391167000576472	0.0272056690099615	0.150486749643094
MR-link 2	3-aminoisobutyrate	HMDB0002166	hippurate	HMDB0000714	GCST90200310	M15753	12:89320-602261	0.085429282766903	0.083474947976699	0.3061129786969104
MR-link 2	alanine	HMDB0000161	kynurenine	HMDB0000684	M32339	bioa_027	2:27480940-27980940	-0.0412304019033674	0.0596724775044563	0.489600084943058
MR-link 2	alanine	HMDB0000161	kynurenine	HMDB0000684	M32339	bioa_027	12:46962370-47462370	0.0815585512096179	0.0920600821564425	0.375656638499202
MR-link 2	kynurenine	HMDB0000684	3-(4-hydroxyphenyl)lactate	HMDB0000755	bioa_027	GCST90200371	1:241473615-241973615	-0.3750211457931874	0.2531663473828236	0.1385205091476526
MR-link 2	kynurenine	HMDB0000684	3-(4-hydroxyphenyl)lactate	HMDB0000755	bioa_027	GCST90200371	5:176563404-177063404	-0.0961325816706095	0.4892964260616801	0.8442414912882955
MR-link 2	kynurenine	HMDB0000684	3-(4-hydroxyphenyl)lactate	HMDB0000755	bioa_027	GCST90200371	8:39556267-40056267	-0.0233847708894691	0.1567186229769799	0.8813839763458663
MR-link 2	kynurenine	HMDB0000684	3-(4-hydroxyphenyl)lactate	HMDB0000755	bioa_027	GCST90200371	12:111634608-113433486	0.0473745597528289	0.2396312203178846	0.8432815284451533
MR-link 2	kynurenine	HMDB0000684	3-(4-hydroxyphenyl)lactate	HMDB0000755	bioa_027	GCST90200371	16:87568569-88128476	0.0818517204525061	0.0771637903540281	0.288802176534182
MR-link 2	tyrosine	HMDB0000158	phenylalanine	HMDB0000159	GCST90200427	met-d-Phe	6:111308006-112158646	0.0958106829898395	0.0303044558696484	0.0015690288350167
MR-link 2	tyrosine	HMDB0000158	phenylalanine	HMDB0000159	GCST90200427	met-d-Phe	16:71156147-71656147	0.0827471117564946	0.0592231398125084	0.1623506914769456
MR-link 2	paraxanthine	HMDB0001860	caffeine	HMDB0001847	GCST90199654	GCST90200436	19:41091229-41591229	0.6939425329836202	0.1267285925228849	4.3549851502989735e-08
MR-link 2	myo-inositol	HMDB0000211	kynurenine	HMDB0000684	GCST90200401	bioa_027	16:24676314-25176314	-0.1732249859242298	0.0843540443153284	0.0400195663386285
MR-link 2	ornithine	HMDB0000214	trans-urocanate	HMDB0000301	GCST90200404	GCST90200416	6:131644358-132144358	-0.0462171565095231	0.1544035972203498	0.7646906000553215
MR-link 2	ornithine	HMDB0000214	trans-urocanate	HMDB0000301	GCST90200404	GCST90200416	6:161178041-161678041	6.621007746479965	20.910701786117	0.751522473581307
MR-link 2	myo-inositol	HMDB0000211	bilirubin (z,z)	HMDB0000054	M19934	M27716	16:24681798-25181798	-0.1093032551420942	0.1378082043187349	0.4276875689994179
MR-link 2	myo-inositol	HMDB0000211	bilirubin (z,z)	HMDB0000054	M19934	M27716	19:18368867-18868867	0.0990457635349924	0.1687377924147962	0.5572169235119768
MR-link 2	citrate	HMDB0000094	sphinganine-1-phosphate	HMDB0001383	GCST90200304	GCST90199845	5:14503745-15117020	0.0516050247183178	0.126360251442519	0.6829829494402018
MR-link 2	citrate	HMDB0000094	sphinganine-1-phosphate	HMDB0001383	GCST90200304	GCST90199845	17:6357018-6961881	0.0526200902541814	0.0804068930255829	0.5128395598765347
MR-link 2	citrate	HMDB0000094	sphinganine-1-phosphate	HMDB0001383	GCST90200304	GCST90199845	22:19003274-19503274	-0.0222040643489816	0.1197907296807066	0.8529489408709294
MR-link 2	phosphate	HMDB0001429	2-hydroxyphenylacetate	HMDB0000669	GCST90200393	GCST90200369	1:21570042-22070042	0.16616437697324	0.1417132206076772	0.2409804434202556
MR-link 2	oleamide	HMDB0002117	asparagine	HMDB0000168	M32458	GCST90200452	12:21138621-21638621	-0.1027054054748521	0.1005753872386251	0.3071699595642386
MR-link 2	oleamide	HMDB0002117	asparagine	HMDB0000168	M32458	GCST90200452	19:15740431-16240431	-0.0385724211167061	0.185753992677834	0.8354997194849751
MR-link 2	glycerophosphorylcholine (gpc)	HMDB0000086	n-acetylaspartate (naa)	HMDB0000812	GCST90199629	GCST90199665	1:40156715-40656715	0.1701342418012048	0.2004981591574205	0.3961274945128565
MR-link 2	creatinine	HMDB0000562	mannose	HMDB0000169	GCST90200366	GCST90200435	16:20142332-20642332	-0.2987743119996559	0.2201224093915096	0.1746827824525582
MR-link 2	acetone	HMDB0001659	taurocholate	HMDB0000036	met-d-Acetone	GCST90200333	1:120074995-120574995	-1.7002327898069618	0.7030529567670113	0.015590787466236
MR-link 2	acetone	HMDB0001659	taurocholate	HMDB0000036	met-d-Acetone	GCST90200333	5:41206969-43455198	0.2956026606245334	0.3300506408389956	0.3704513704879001
MR-link 2	acetone	HMDB0001659	taurocholate	HMDB0000036	met-d-Acetone	GCST90200333	6:166522838-167022838	0.7209318155639778	1.2648308250393414	0.5686893638215011
MR-link 2	acetone	HMDB0001659	taurocholate	HMDB0000036	met-d-Acetone	GCST90200333	8:126241733-126741733	-1.5599511978438836	0.7443998534199875	0.0361192558393502
MR-link 2	acetone	HMDB0001659	taurocholate	HMDB0000036	met-d-Acetone	GCST90200333	10:135065795-135607239	-0.1825653073346415	0.3870552352270329	0.6371568858429372
MR-link 2	acetone	HMDB0001659	taurocholate	HMDB0000036	met-d-Acetone	GCST90200333	11:116461180-116961180	-0.4459793702977758	0.7809164813154116	0.567933622501648
MR-link 2	acetone	HMDB0001659	taurocholate	HMDB0000036	met-d-Acetone	GCST90200333	12:122365033-122865033	0.6990708812951426	0.5444036309842603	0.1991055679389646
MR-link 2	acetone	HMDB0001659	taurocholate	HMDB0000036	met-d-Acetone	GCST90200333	12:123068455-124007504	-0.5554940251189846	0.846296602201009	0.5115782407328764
MR-link 2	acetone	HMDB0001659	taurocholate	HMDB0000036	met-d-Acetone	GCST90200333	13:42058883-42558883	-1.08056625605388	0.742206715166343	0.1454249223447083
MR-link 2	acetone	HMDB0001659	taurocholate	HMDB0000036	met-d-Acetone	GCST90200333	17:6935779-7435779	0.1745747566530264	0.5481878743357779	0.7501376281376513
MR-link 2	acetone	HMDB0001659	taurocholate	HMDB0000036	met-d-Acetone	GCST90200333	19:45929043-46429043	0.0965678658140015	0.9852921964089044	0.9219248543155416
MR-link 2	myo-inositol	HMDB0000211	3-hydroxybutyrate (bhba)	HMDB0000011	GCST90200401	GCST90200367	16:24676314-25176314	-0.0335642798818832	0.1404837762792342	0.811168190606468
MR-link 2	myo-inositol	HMDB0000211	3-hydroxybutyrate (bhba)	HMDB0000011	GCST90200401	GCST90200367	19:18383755-18883755	-0.0178469037761781	0.2198361182832457	0.9352966063605548
MR-link 2	alanine	HMDB0000161	alpha-ketobutyrate	HMDB0000005	met-d-Ala	GCST90200438	1:206970800-207470800	0.5828192226326592	0.4239852008028358	0.1692487829987115
MR-link 2	alanine	HMDB0000161	alpha-ketobutyrate	HMDB0000005	met-d-Ala	GCST90200438	2:27480940-28253616	1.608267590590095	0.4542795756605775	0.0003997337517893
MR-link 2	alanine	HMDB0000161	alpha-ketobutyrate	HMDB0000005	met-d-Ala	GCST90200438	2:64970910-65916674	-0.1181911239835959	0.3142601531565452	0.7068475684222657
MR-link 2	alanine	HMDB0000161	alpha-ketobutyrate	HMDB0000005	met-d-Ala	GCST90200438	2:211290507-211790507	-1.646647531801337	1.0708858613230785	0.1241342408790728
MR-link 2	alanine	HMDB0000161	alpha-ketobutyrate	HMDB0000005	met-d-Ala	GCST90200438	3:122879946-123379946	0.1138733486852778	0.6149890771735771	0.8531010280189972
MR-link 2	alanine	HMDB0000161	alpha-ketobutyrate	HMDB0000005	met-d-Ala	GCST90200438	3:159754026-160551365	-0.3810808655625619	0.5719902777778623	0.5052598737949039
MR-link 2	alanine	HMDB0000161	alpha-ketobutyrate	HMDB0000005	met-d-Ala	GCST90200438	4:88958565-89458565	0.3429074550864975	0.589432864693595	0.5607295029560198
MR-link 2	alanine	HMDB0000161	alpha-ketobutyrate	HMDB0000005	met-d-Ala	GCST90200438	5:35692098-36469710	0.0738012439127031	0.6495723294735561	0.9095428939214308
MR-link 2	alanine	HMDB0000161	alpha-ketobutyrate	HMDB0000005	met-d-Ala	GCST90200438	6:20453952-20953952	-0.010078704433794	0.5227905153428271	0.9846188017631436
MR-link 2	alanine	HMDB0000161	alpha-ketobutyrate	HMDB0000005	met-d-Ala	GCST90200438	7:94972201-95472201	0.3813485366732507	0.8264043667621375	0.6444721044047477
MR-link 2	alanine	HMDB0000161	alpha-ketobutyrate	HMDB0000005	met-d-Ala	GCST90200438	8:17128898-17669461	0.8460813500699098	0.6503544248832864	0.1932741166130777
MR-link 2	alanine	HMDB0000161	alpha-ketobutyrate	HMDB0000005	met-d-Ala	GCST90200438	8:49725746-50225746	0.2637373837964396	0.6671062090569354	0.6925879841421909
MR-link 2	alanine	HMDB0000161	alpha-ketobutyrate	HMDB0000005	met-d-Ala	GCST90200438	8:117935733-118435733	0.6246081409550528	0.6077844061135641	0.3041001755092706
MR-link 2	alanine	HMDB0000161	alpha-ketobutyrate	HMDB0000005	met-d-Ala	GCST90200438	8:145497920-145997920	0.7283318833014589	0.6646169601855204	0.2731369238585098
MR-link 2	alanine	HMDB0000161	alpha-ketobutyrate	HMDB0000005	met-d-Ala	GCST90200438	9:4033137-4533137	0.0626664070478517	0.7494002135043045	0.9333569085276484
MR-link 2	alanine	HMDB0000161	alpha-ketobutyrate	HMDB0000005	met-d-Ala	GCST90200438	11:8005408-8505408	0.3698424549363878	0.4974555922815351	0.4571982171990446
MR-link 2	alanine	HMDB0000161	alpha-ketobutyrate	HMDB0000005	met-d-Ala	GCST90200438	12:4040249-4540249	1.6859220302822142	0.9471856592165476	0.0750877871192122
MR-link 2	alanine	HMDB0000161	alpha-ketobutyrate	HMDB0000005	met-d-Ala	GCST90200438	12:45894827-46394827	-0.352971579896693	0.7798596283860687	0.6508302307032204
MR-link 2	alanine	HMDB0000161	alpha-ketobutyrate	HMDB0000005	met-d-Ala	GCST90200438	12:46544011-47796599	0.0150230485897263	0.2149816628123177	0.9442886906179996
MR-link 2	alanine	HMDB0000161	alpha-ketobutyrate	HMDB0000005	met-d-Ala	GCST90200438	12:56109642-56609642	0.2502432453587658	0.738279435113103	0.734643896159444
MR-link 2	alanine	HMDB0000161	alpha-ketobutyrate	HMDB0000005	met-d-Ala	GCST90200438	12:56610577-57110577	0.4618000350377803	0.2555179286936765	0.0707140020312974
MR-link 2	alanine	HMDB0000161	alpha-ketobutyrate	HMDB0000005	met-d-Ala	GCST90200438	12:59740767-60240767	0.3656755936462003	0.4016691488002378	0.3626168469422348
MR-link 2	alanine	HMDB0000161	alpha-ketobutyrate	HMDB0000005	met-d-Ala	GCST90200438	12:122367989-122867989	0.5086825177737595	0.5976545471556999	0.3946963958305537
MR-link 2	alanine	HMDB0000161	alpha-ketobutyrate	HMDB0000005	met-d-Ala	GCST90200438	12:132815816-133315816	0.5279561996931125	0.8111726823195546	0.5151397712153587
MR-link 2	alanine	HMDB0000161	alpha-ketobutyrate	HMDB0000005	met-d-Ala	GCST90200438	16:69383883-70933639	0.8109428540821153	0.2168980310036083	0.0001848855085971
MR-link 2	alanine	HMDB0000161	alpha-ketobutyrate	HMDB0000005	met-d-Ala	GCST90200438	16:70994871-71494871	0.4005451056042561	0.523125014988539	0.4438681589982204
MR-link 2	alanine	HMDB0000161	alpha-ketobutyrate	HMDB0000005	met-d-Ala	GCST90200438	17:79391534-79891534	0.5245138313709616	0.5984514530367796	0.380784488462048
MR-link 2	alanine	HMDB0000161	alpha-ketobutyrate	HMDB0000005	met-d-Ala	GCST90200438	21:32796216-33296216	0.8004747344398828	1.5513274367227745	0.6058590117324224
MR-link 2	alanine	HMDB0000161	alpha-ketobutyrate	HMDB0000005	met-d-Ala	GCST90200438	22:18934095-19434095	0.1470040593238055	0.8994674668380009	0.8701763028043545
MR-link 2	alanine	HMDB0000161	creatinine	HMDB0000562	met-d-Ala	met-d-Creatinine	1:206970800-207470800	-0.1267502011263986	0.1465597870647811	0.3871287298270431
MR-link 2	alanine	HMDB0000161	creatinine	HMDB0000562	met-d-Ala	met-d-Creatinine	2:27480940-28253616	-0.0976105707690444	0.1365713688139946	0.4747808004999491
MR-link 2	alanine	HMDB0000161	creatinine	HMDB0000562	met-d-Ala	met-d-Creatinine	2:64970910-65916674	0.273458363910697	0.1067513313877657	0.0104179571210908
MR-link 2	alanine	HMDB0000161	creatinine	HMDB0000562	met-d-Ala	met-d-Creatinine	2:211290507-211790507	-1.7630126428046389	0.4575177022778232	0.0001164743620917
MR-link 2	alanine	HMDB0000161	creatinine	HMDB0000562	met-d-Ala	met-d-Creatinine	3:122879946-123379946	-0.0055667998356868	0.2151568200544014	0.9793584598825262
MR-link 2	alanine	HMDB0000161	creatinine	HMDB0000562	met-d-Ala	met-d-Creatinine	3:159754026-160551365	0.4441142424421216	0.1373747132892151	0.0012255440165329
MR-link 2	alanine	HMDB0000161	creatinine	HMDB0000562	met-d-Ala	met-d-Creatinine	4:88958565-89458565	0.2274408865220795	0.1438535137568936	0.1138645578070617
MR-link 2	alanine	HMDB0000161	creatinine	HMDB0000562	met-d-Ala	met-d-Creatinine	5:35692098-36469710	0.2663152386793829	0.2032277685307536	0.1900512854933833
MR-link 2	alanine	HMDB0000161	creatinine	HMDB0000562	met-d-Ala	met-d-Creatinine	6:20453952-20953952	0.544966331727403	0.2302924043095988	0.0179615232316239
MR-link 2	alanine	HMDB0000161	creatinine	HMDB0000562	met-d-Ala	met-d-Creatinine	7:94972201-95472201	0.600247712480034	0.2655248342490621	0.0237835073824214
MR-link 2	alanine	HMDB0000161	creatinine	HMDB0000562	met-d-Ala	met-d-Creatinine	8:17128898-17669461	0.0370129482304701	0.1520963713565755	0.8077327650492314
MR-link 2	alanine	HMDB0000161	creatinine	HMDB0000562	met-d-Ala	met-d-Creatinine	8:49725746-50225746	0.1654311129197336	0.178608185143535	0.3543297999962571
MR-link 2	alanine	HMDB0000161	creatinine	HMDB0000562	met-d-Ala	met-d-Creatinine	8:117935733-118435733	-0.0217207898540056	0.1664553313512513	0.8961786053351721
MR-link 2	alanine	HMDB0000161	creatinine	HMDB0000562	met-d-Ala	met-d-Creatinine	8:145497920-145997920	0.1552302841934633	0.1934925607664301	0.4224057365678589
MR-link 2	alanine	HMDB0000161	creatinine	HMDB0000562	met-d-Ala	met-d-Creatinine	9:4033137-4533137	0.3931277525649936	0.2328045228971534	0.0912845501500805
MR-link 2	alanine	HMDB0000161	creatinine	HMDB0000562	met-d-Ala	met-d-Creatinine	11:8005408-8505408	0.3449032853154715	0.1269998503576714	0.0066120418141111
MR-link 2	alanine	HMDB0000161	creatinine	HMDB0000562	met-d-Ala	met-d-Creatinine	11:18148958-18648958	0.1684708280870939	0.1762895714740841	0.3392499540188451
MR-link 2	alanine	HMDB0000161	creatinine	HMDB0000562	met-d-Ala	met-d-Creatinine	12:4040249-4540249	0.2452080051880642	0.3166396771430647	0.4386901029801233
MR-link 2	alanine	HMDB0000161	creatinine	HMDB0000562	met-d-Ala	met-d-Creatinine	12:45894827-46394827	0.4432018748947146	0.1712551950078085	0.0096545732260051
MR-link 2	alanine	HMDB0000161	creatinine	HMDB0000562	met-d-Ala	met-d-Creatinine	12:46544011-47796599	0.1324052041433013	0.0569585263955692	0.0200939097463695
MR-link 2	alanine	HMDB0000161	creatinine	HMDB0000562	met-d-Ala	met-d-Creatinine	12:56109642-56609642	0.0915927404905447	0.2065396119945232	0.6574306500552811
MR-link 2	alanine	HMDB0000161	creatinine	HMDB0000562	met-d-Ala	met-d-Creatinine	12:56610577-57110577	0.1430458231293327	0.0955477407289239	0.1343636987692249
MR-link 2	alanine	HMDB0000161	creatinine	HMDB0000562	met-d-Ala	met-d-Creatinine	12:59740767-60240767	0.1080769795389994	0.1044624831154826	0.3008553313258439
MR-link 2	alanine	HMDB0000161	creatinine	HMDB0000562	met-d-Ala	met-d-Creatinine	12:122367989-122867989	0.5022483089135812	0.16301182994145	0.0020626898909557
MR-link 2	alanine	HMDB0000161	creatinine	HMDB0000562	met-d-Ala	met-d-Creatinine	12:132815816-133315816	0.4704886549149903	0.2406700809611528	0.0505935434788279
MR-link 2	alanine	HMDB0000161	creatinine	HMDB0000562	met-d-Ala	met-d-Creatinine	15:60633281-61133281	0.4275101683232648	0.2807107528749034	0.1277696756239758
MR-link 2	alanine	HMDB0000161	creatinine	HMDB0000562	met-d-Ala	met-d-Creatinine	16:68054392-68554392	0.8252064048363955	0.2474664141887887	0.0008541609794469
MR-link 2	alanine	HMDB0000161	creatinine	HMDB0000562	met-d-Ala	met-d-Creatinine	16:70994871-71494871	0.1000779827208615	0.1368041638180121	0.464448200004495
MR-link 2	alanine	HMDB0000161	creatinine	HMDB0000562	met-d-Ala	met-d-Creatinine	17:79391534-79891534	0.4758181750180688	0.2203171710870903	0.0307961893035271
MR-link 2	alanine	HMDB0000161	creatinine	HMDB0000562	met-d-Ala	met-d-Creatinine	21:32796216-33296216	0.8538308920554032	0.2515732817040958	0.0006888851722456
MR-link 2	alanine	HMDB0000161	creatinine	HMDB0000562	met-d-Ala	met-d-Creatinine	22:18934095-19434095	0.0966450294485539	0.2791332176967465	0.7291678905855092
MR-link 2	valine	HMDB0000883	cytosine	HMDB0000630	bioa_022	GCST90200433	2:64958074-65458074	0.2712204128638874	0.2879163942662666	0.3461870039396731
MR-link 2	valine	HMDB0000883	cytosine	HMDB0000630	bioa_022	GCST90200433	2:211173777-211673777	1.3042328539328474	1.1562084482554544	0.2593090620217174
MR-link 2	valine	HMDB0000883	cytosine	HMDB0000630	bioa_022	GCST90200433	4:88972827-89472827	-0.0343317237571786	0.1616009916195251	0.8317579458196899
MR-link 2	valine	HMDB0000883	cytosine	HMDB0000630	bioa_022	GCST90200433	11:116381707-116882500	-0.4682198153193269	0.3628147253749914	0.1968700231930378
MR-link 2	valine	HMDB0000883	cytosine	HMDB0000630	bioa_022	GCST90200433	12:56615040-57115040	-0.6615757179992986	0.6356236287530777	0.2979547633527433
MR-link 2	valine	HMDB0000883	cytosine	HMDB0000630	bioa_022	GCST90200433	16:70059237-70559237	-0.7428947667346264	0.3922074514441657	0.0582067866592781
MR-link 2	valine	HMDB0000883	cytosine	HMDB0000630	bioa_022	GCST90200433	17:6883609-7383609	-0.2347227972922033	0.4796043425893456	0.6245519949977136
MR-link 2	valine	HMDB0000883	cytosine	HMDB0000630	bioa_022	GCST90200433	17:40470632-40970632	0.3854868137774361	0.9374326438068898	0.6809145389840519
MR-link 2	valine	HMDB0000883	cytosine	HMDB0000630	bioa_022	GCST90200433	19:49114511-49614511	0.3017514762831357	0.5842059630005998	0.6054943668589907
MR-link 2	phosphoethanolamine	HMDB0000224	arginine	HMDB0000517	GCST90200281	GCST90200372	1:21573292-22073292	-0.0167743362192236	0.1126145338790118	0.8815902743748552
MR-link 2	phosphoethanolamine	HMDB0000224	arginine	HMDB0000517	GCST90200281	GCST90200372	1:27206842-27706842	0.1406189882599617	0.3993827078726049	0.7247701468206748
MR-link 2	inosine	HMDB0000195	acetoacetate	HMDB0000060	M01123	met-d-Acetoacetate	6:85876680-86677325	-0.0271747427456218	0.0245451737088598	0.2682369415558565
MR-link 2	eicosapentaenoate (epa; 20:5n3)	HMDB0001999	2-oxoarginine*	HMDB0004225	GCST90200349	GCST90199903	11:61319830-61819830	-0.3205572657358249	0.0979131027020439	0.0010607583405619
MR-link 2	creatinine	HMDB0000562	isoleucine	HMDB0000172	M00513	M01125	7:23845366-24345366	-0.1811768573486317	0.2367278483046436	0.4440702026645963
MR-link 2	sulfate*	HMDB01448	cytidine	HMDB0000089	GCST90199896	GCST90200429	7:122557611-123057611	0.145240014028841	0.1589381362158697	0.3608141919111157
MR-link 2	glycerol 3-phosphate	HMDB0000126	beta-citrylglutamate	HMDB0241915	GCST90199638	GCST90199911	1:20921386-22251981	0.0585106494768641	0.0475174468674946	0.2181916641162022
MR-link 2	glycerol 3-phosphate	HMDB0000126	beta-citrylglutamate	HMDB0241915	GCST90199638	GCST90199911	20:5231344-5731344	-0.1370167264161816	0.1346762585547665	0.3089734182019473
MR-link 2	citrate	HMDB0000094	phosphate	HMDB0001429	GCST90200304	M11438	5:14503745-15117020	-0.1021574244894992	0.1720177804238028	0.5525943013208776
MR-link 2	citrate	HMDB0000094	phosphate	HMDB0001429	GCST90200304	M11438	17:6357018-6961881	-0.0061707296922594	0.0833769853886743	0.941002437744386
MR-link 2	citrate	HMDB0000094	phosphate	HMDB0001429	GCST90200304	M11438	22:19003274-19503274	0.1104751642158711	0.1130113677049714	0.3282929889357422
MR-link 2	histidine	HMDB0000177	docosapentaenoate (n6 dpa; 22:5n6)	HMDB0001976	met-d-His	GCST90199796	1:168963261-169463261	0.0269468374029765	0.6403978486972142	0.9664362981007004
MR-link 2	histidine	HMDB0000177	docosapentaenoate (n6 dpa; 22:5n6)	HMDB0001976	met-d-His	GCST90199796	2:27491237-27991237	-1.1199366315940722	0.7423409818350785	0.1313869028820469
MR-link 2	histidine	HMDB0000177	docosapentaenoate (n6 dpa; 22:5n6)	HMDB0001976	met-d-His	GCST90199796	2:211290507-212074453	-0.196044707397627	0.3598515247988207	0.5858956725393063
MR-link 2	histidine	HMDB0000177	docosapentaenoate (n6 dpa; 22:5n6)	HMDB0001976	met-d-His	GCST90199796	3:148408762-149190142	-0.1079153603278192	0.2925221563087486	0.7121922315262417
MR-link 2	histidine	HMDB0000177	docosapentaenoate (n6 dpa; 22:5n6)	HMDB0001976	met-d-His	GCST90199796	6:134622121-135122121	0.5845516646613067	0.7315445888011428	0.4242527326074515
MR-link 2	histidine	HMDB0000177	docosapentaenoate (n6 dpa; 22:5n6)	HMDB0001976	met-d-His	GCST90199796	11:8005408-8505408	2.2469603768253137	1.2877135682255034	0.0809983604790535
MR-link 2	histidine	HMDB0000177	docosapentaenoate (n6 dpa; 22:5n6)	HMDB0001976	met-d-His	GCST90199796	12:46932531-47432531	0.795352142452359	0.7142345362099115	0.2654625066580532
MR-link 2	histidine	HMDB0000177	docosapentaenoate (n6 dpa; 22:5n6)	HMDB0001976	met-d-His	GCST90199796	12:56610020-57110020	0.1868863360378018	0.3882675674217444	0.6302792189883109
MR-link 2	histidine	HMDB0000177	docosapentaenoate (n6 dpa; 22:5n6)	HMDB0001976	met-d-His	GCST90199796	12:95659569-96755187	-0.0717802344271751	0.1092745420073228	0.5112582363733669
MR-link 2	histidine	HMDB0000177	docosapentaenoate (n6 dpa; 22:5n6)	HMDB0001976	met-d-His	GCST90199796	14:21241151-21765620	0.1875831859173965	0.2610873657700436	0.4724681382051074
MR-link 2	histidine	HMDB0000177	docosapentaenoate (n6 dpa; 22:5n6)	HMDB0001976	met-d-His	GCST90199796	14:24625832-25125832	-1.685709366918306	1.1147696248903922	0.130493316756534
MR-link 2	histidine	HMDB0000177	docosapentaenoate (n6 dpa; 22:5n6)	HMDB0001976	met-d-His	GCST90199796	14:94599201-95099201	-1.1754497591838322	0.6408404735131424	0.0666196429226931
MR-link 2	histidine	HMDB0000177	docosapentaenoate (n6 dpa; 22:5n6)	HMDB0001976	met-d-His	GCST90199796	15:43028726-45092210	-0.0347664889417196	0.5438399710965363	0.94902772215021
MR-link 2	histidine	HMDB0000177	docosapentaenoate (n6 dpa; 22:5n6)	HMDB0001976	met-d-His	GCST90199796	20:38915692-39415692	-0.2571390195338055	0.7664915696018296	0.7372665442309146
MR-link 2	lactate	HMDB0000190	3-methyl-2-oxovalerate	HMDB0000491	met-d-Lactate	GCST90199631	2:27348097-28101918	2.0326391059344395	0.789904406093881	0.0100741920138401
MR-link 2	lactate	HMDB0000190	3-methyl-2-oxovalerate	HMDB0000491	met-d-Lactate	GCST90199631	6:135171067-135671067	0.2253395846101796	0.4794630236902992	0.6383669928839955
MR-link 2	lactate	HMDB0000190	3-methyl-2-oxovalerate	HMDB0000491	met-d-Lactate	GCST90199631	8:106333124-106833124	-0.5275928221624877	0.8531533259003801	0.5363095307600834
MR-link 2	lactate	HMDB0000190	3-methyl-2-oxovalerate	HMDB0000491	met-d-Lactate	GCST90199631	9:4513176-5186407	0.21386818954516	0.3642796788892433	0.5571373033110563
MR-link 2	lactate	HMDB0000190	3-methyl-2-oxovalerate	HMDB0000491	met-d-Lactate	GCST90199631	10:2727379-3389269	-0.0461745771631774	0.2965098405665733	0.8762482425373609
MR-link 2	lactate	HMDB0000190	3-methyl-2-oxovalerate	HMDB0000491	met-d-Lactate	GCST90199631	11:118839742-119339742	0.5909727389945593	0.6600497886345511	0.370602318644009
MR-link 2	lactate	HMDB0000190	3-methyl-2-oxovalerate	HMDB0000491	met-d-Lactate	GCST90199631	12:111682800-113133476	-0.2000503505809254	0.3431804714133715	0.5599401134082598
MR-link 2	lactate	HMDB0000190	3-methyl-2-oxovalerate	HMDB0000491	met-d-Lactate	GCST90199631	20:8379807-8879807	-0.3234020769813666	0.7725635006147692	0.6755018707518831
MR-link 2	lactate	HMDB0000190	3-methyl-2-oxovalerate	HMDB0000491	met-d-Lactate	GCST90199631	22:21708872-22208872	0.7502693371801781	0.9705260913573494	0.4394902644945705
MR-link 2	creatine	HMDB0000064	taurochenodeoxycholate	HMDB0000951	GCST90200323	GCST90200337	2:211290507-211790507	-0.1626330038263376	0.0886708428635077	0.0666361204338624
MR-link 2	creatine	HMDB0000064	taurochenodeoxycholate	HMDB0000951	GCST90200323	GCST90200337	15:45404327-45904327	0.0142387464070837	0.1359400414047595	0.9165798651634094
MR-link 2	serine	HMDB0000187	eicosapentaenoate (epa; 20:5n3)	HMDB0001999	GCST90200415	GCST90200349	1:119778579-120514573	-0.1131593078077753	0.0806431271865492	0.1605539850580113
MR-link 2	serine	HMDB0000187	eicosapentaenoate (epa; 20:5n3)	HMDB0001999	GCST90200415	GCST90200349	2:211290507-212040821	-0.0872047379348078	0.0935390186815637	0.3511908378373706
MR-link 2	serine	HMDB0000187	eicosapentaenoate (epa; 20:5n3)	HMDB0001999	GCST90200415	GCST90200349	7:55905219-56847625	0.077978931897513	0.1257227741517749	0.5350964475083726
MR-link 2	trans-urocanate	HMDB0000301	glycohyocholate	HMDB0000138	GCST90200416	GCST90199935	8:17963874-18463874	-0.1660348975875284	0.3166465582701355	0.6000323266968786
MR-link 2	trans-urocanate	HMDB0000301	glycohyocholate	HMDB0000138	GCST90200416	GCST90199935	12:96124750-96624750	-0.0182823176468177	0.0550320209015776	0.7397289098708459
MR-link 2	trans-urocanate	HMDB0000301	glycohyocholate	HMDB0000138	GCST90200416	GCST90199935	19:51269710-51769710	-0.0553003220456161	0.2385103194215652	0.8166489697896618
MR-link 2	4-methyl-2-oxopentanoate	HMDB0000695	cortisol	HMDB0000063	M22116	M01712	4:88976422-89476422	0.2210757546031423	0.1554453570055238	0.154965644964962
MR-link 2	4-methyl-2-oxopentanoate	HMDB0000695	cortisol	HMDB0000063	M22116	M01712	13:48209901-48709901	0.3195738058225517	0.2295898677876234	0.1639425658460163
MR-link 2	glycochenodeoxycholate	HMDB0000637	n1-methyl-2-pyridone-5-carboxamide	HMDB0004193	M32346	GCST90199778	6:156877825-157377825	-0.1328376344988979	0.2163135548271639	0.539150835233237
MR-link 2	citrate	HMDB0000094	uridine	HMDB0000296	M01564	M00606	5:14625868-15125868	0.2683837303391565	0.2375378696223629	0.2585366529338756
MR-link 2	citrate	HMDB0000094	uridine	HMDB0000296	M01564	M00606	9:84927464-85427464	-0.174139830480376	0.1895393334984466	0.3582247832150712
MR-link 2	citrate	HMDB0000094	uridine	HMDB0000296	M01564	M00606	17:6345930-6933878	0.0672555011319012	0.1058514984008797	0.5251832202158107
MR-link 2	citrate	HMDB0000094	uridine	HMDB0000296	M01564	M00606	22:18904608-19404608	0.0321186539371123	0.2902478267499533	0.9118864325118008
MR-link 2	choline phosphate	HMDB0001565	threonine	HMDB0000167	GCST90200363	M01284	1:21573292-22142120	0.0546966852941855	0.0859694452045769	0.5246239057029436
MR-link 2	choline phosphate	HMDB0001565	threonine	HMDB0000167	GCST90200363	M01284	22:24245541-24745541	0.0049534079225146	0.2165296344840913	0.981748904618692
MR-link 2	cortisol	HMDB0000063	cysteine	HMDB0000574	GCST90200378	M31453	14:94554700-95054700	0.0922392286957201	0.2003427794033893	0.6452240729757569
MR-link 2	betaine	HMDB0000043	alpha-tocopherol	HMDB0001893	GCST90200425	M01561	2:211290507-211790507	0.2077767230563752	0.1230744788640605	0.0913691202073625
MR-link 2	betaine	HMDB0000043	alpha-tocopherol	HMDB0001893	GCST90200425	M01561	5:78081434-78907016	-0.1363692737635533	0.0611942406797977	0.0258494681313351
MR-link 2	betaine	HMDB0000043	alpha-tocopherol	HMDB0001893	GCST90200425	M01561	6:160264283-160825366	-0.0307676947938849	0.1330938541052065	0.817180467502441
MR-link 2	betaine	HMDB0000043	alpha-tocopherol	HMDB0001893	GCST90200425	M01561	12:68601-568601	-0.0052411555306083	0.106966742207168	0.9609208965312288
MR-link 2	choline	HMDB0000097	retinol (vitamin a)	HMDB0000305	GCST90200327	GCST90200405	2:211290507-211790507	0.4173639440521433	0.2763545290768094	0.1309800909907301
MR-link 2	choline	HMDB0000097	retinol (vitamin a)	HMDB0000305	GCST90200327	GCST90200405	17:17175631-17675631	0.083445630849897	0.1866400376886789	0.6548072302975807
MR-link 2	citrate	HMDB0000094	hypotaurine	HMDB0000965	M01564	GCST90200379	5:14625868-15125868	-0.0758112492621103	0.1566980325375524	0.6285244581762278
MR-link 2	citrate	HMDB0000094	hypotaurine	HMDB0000965	M01564	GCST90200379	17:6345930-6933878	0.0716694741010482	0.0995278424297281	0.4714666765069607
MR-link 2	arginine	HMDB0000517	arachidonate (20:4n6)	HMDB0001043	GCST90200372	M01110	4:77758299-78258299	0.1748215708837355	0.2600951453447652	0.5014915882317139
MR-link 2	arginine	HMDB0000517	arachidonate (20:4n6)	HMDB0001043	GCST90200372	M01110	6:131644358-132148208	0.1085515333851936	0.1294317394002538	0.4016501092406952
MR-link 2	arginine	HMDB0000517	arachidonate (20:4n6)	HMDB0001043	GCST90200372	M01110	10:99896895-100396895	0.181972569690865	0.1311511242732208	0.1652884571667703
MR-link 2	creatine	HMDB0000064	serine	HMDB0000187	M27718	M32315	2:211346498-211846498	0.790987499125146	0.1420339620351153	2.5620171261005505e-08
MR-link 2	leucine	HMDB0000687	serotonin (5ht)	HMDB0000259	M00060	M02342	4:88976422-89476422	0.0970742515456373	0.1113120736426467	0.3831587653331877
MR-link 2	leucine	HMDB0000687	serotonin (5ht)	HMDB0000259	M00060	M02342	6:45295851-45795851	-0.050929170707393	0.6015919287210095	0.9325338142135672
MR-link 2	alanine	HMDB0000161	kynurenine	HMDB0000684	M32339	M15140	2:27480940-27980940	-0.0385555082954111	0.1195789839402401	0.7471291358956043
MR-link 2	alanine	HMDB0000161	kynurenine	HMDB0000684	M32339	M15140	12:46962370-47462370	0.2738155864818735	0.1889158561956276	0.1472245132784207
MR-link 2	n1-methyl-2-pyridone-5-carboxamide	HMDB0004193	alpha-ketoglutarate	HMDB0000208	GCST90199778	GCST90200455	2:135485648-135985648	0.4549677611586287	0.2092712948809262	0.0297008412428643
MR-link 2	n1-methyl-2-pyridone-5-carboxamide	HMDB0004193	alpha-ketoglutarate	HMDB0000208	GCST90199778	GCST90200455	7:10019022-10519022	0.025477801065043	0.2183950341828439	0.9071300828706584
MR-link 2	tryptophan	HMDB0000929	adenosine	HMDB0000050	GCST90200441	M00555	6:111301079-112053797	-0.0016486655315456	0.1505668494392436	0.9912635583946748
MR-link 2	3-methyl-2-oxovalerate	HMDB0000491	sulfate*	HMDB01448	M15676	GCST90199896	4:88976422-89476422	-0.1740592972365063	0.1197394755167017	0.1460433470149378
MR-link 2	glutamine	HMDB0000641	citrulline	HMDB0000904	bioa_006	GCST90200403	2:27200724-28253174	0.5773344688396815	0.3513278496134066	0.1003224007533025
MR-link 2	glutamine	HMDB0000641	citrulline	HMDB0000904	bioa_006	GCST90200403	2:191299636-192089976	0.2955451811276618	0.3238198051487233	0.3614087188937467
MR-link 2	glutamine	HMDB0000641	citrulline	HMDB0000904	bioa_006	GCST90200403	6:20469561-20969561	0.4328839124030255	1.1717285106435449	0.7117994497209418
MR-link 2	glutamine	HMDB0000641	citrulline	HMDB0000904	bioa_006	GCST90200403	7:72732874-73232874	0.2054243871496626	0.4462908985823299	0.6453062295915604
MR-link 2	glutamine	HMDB0000641	citrulline	HMDB0000904	bioa_006	GCST90200403	8:134082558-134582558	-1.7225469452734936	0.8647290782376509	0.0463702177399592
MR-link 2	glutamine	HMDB0000641	citrulline	HMDB0000904	bioa_006	GCST90200403	9:4032942-4532942	-0.0831132558060085	0.6795843952924798	0.9026613338065194
MR-link 2	glutamine	HMDB0000641	citrulline	HMDB0000904	bioa_006	GCST90200403	10:64798306-65565800	0.1334668350817028	0.8132019778531262	0.8696326829815743
MR-link 2	glutamine	HMDB0000641	citrulline	HMDB0000904	bioa_006	GCST90200403	10:99109412-99609412	0.2319295673502345	0.2565067652700669	0.3658973171813502
MR-link 2	glutamine	HMDB0000641	citrulline	HMDB0000904	bioa_006	GCST90200403	12:46679007-47711183	0.9197036840577834	0.3355211211594374	0.0061230124849738
MR-link 2	glutamine	HMDB0000641	citrulline	HMDB0000904	bioa_006	GCST90200403	12:56615040-57375879	0.2067449946500982	0.1125914656724447	0.0663221144147384
MR-link 2	glutamine	HMDB0000641	citrulline	HMDB0000904	bioa_006	GCST90200403	12:59344212-60165849	1.189518151336309	0.4412992364228593	0.0070284961553006
MR-link 2	glutamine	HMDB0000641	citrulline	HMDB0000904	bioa_006	GCST90200403	14:100594368-101094368	-0.0516136582299005	0.7270161278963141	0.9434026673196216
MR-link 2	glutamine	HMDB0000641	citrulline	HMDB0000904	bioa_006	GCST90200403	15:58477325-58977325	-0.0629525675591385	0.6170113110271322	0.9187342733568228
MR-link 2	mannose	HMDB0000169	cholesterol	HMDB0000067	M00584	GCST90200368	2:27182547-28770083	0.0546567779974395	0.0560541101182432	0.3295246815815356
MR-link 2	asparagine	HMDB0000168	isoleucine	HMDB0000172	bioa_003	bioa_010	2:27480940-27980940	-0.7416351490982317	0.2543438620066985	0.0035469149989476
MR-link 2	asparagine	HMDB0000168	isoleucine	HMDB0000172	bioa_003	bioa_010	4:178111051-178611051	0.0370830917087317	0.0945286025374044	0.694840307797001
MR-link 2	asparagine	HMDB0000168	isoleucine	HMDB0000172	bioa_003	bioa_010	7:97252737-97752737	0.0829441881602117	0.0734117859765008	0.2585401142111706
MR-link 2	asparagine	HMDB0000168	isoleucine	HMDB0000172	bioa_003	bioa_010	11:61853420-62353420	0.057612655038479	0.0541129196850349	0.2870231753672837
MR-link 2	asparagine	HMDB0000168	isoleucine	HMDB0000172	bioa_003	bioa_010	12:46900176-47400176	0.3507288840202431	0.2085924527646623	0.0926838181300412
MR-link 2	asparagine	HMDB0000168	isoleucine	HMDB0000172	bioa_003	bioa_010	14:103514503-104812812	-0.0170279053158367	0.0192760842878122	0.3770366537006813
MR-link 2	cytidine	HMDB0000089	tyrosine	HMDB0000158	GCST90200429	bioa_021	15:85255020-85755020	0.0566604895991374	0.0407735240765151	0.1646384493924633
MR-link 2	guanidinoacetate	HMDB0000128	arginine	HMDB0000517	GCST90200384	GCST90200372	6:131647278-132147278	1.377197368239722	0.2550336691372	6.661824402585136e-08
MR-link 2	guanidinoacetate	HMDB0000128	arginine	HMDB0000517	GCST90200384	GCST90200372	11:64893892-65393892	0.4797917609910594	0.1242778728611126	0.0001130917848238
MR-link 2	guanidinoacetate	HMDB0000128	arginine	HMDB0000517	GCST90200384	GCST90200372	12:101043-601043	0.2849287767071512	0.1332581055609481	0.0325027698007819
MR-link 2	guanidinoacetate	HMDB0000128	arginine	HMDB0000517	GCST90200384	GCST90200372	14:100558168-101058168	0.4251811435665987	0.2152354145055555	0.048220082992245
MR-link 2	guanidinoacetate	HMDB0000128	arginine	HMDB0000517	GCST90200384	GCST90200372	20:61898912-62398912	0.3857717655173012	0.2335371982478208	0.0985622127802837
MR-link 2	kynurenine	HMDB0000684	taurochenodeoxycholate	HMDB0000951	GCST90199636	GCST90200337	1:241463402-241963402	0.2419162763070068	0.2340177335357348	0.3012521640416722
MR-link 2	kynurenine	HMDB0000684	taurochenodeoxycholate	HMDB0000951	GCST90199636	GCST90200337	8:39554593-40054593	0.2851001830946277	0.1768334180622401	0.1069069278961117
MR-link 2	kynurenine	HMDB0000684	taurochenodeoxycholate	HMDB0000951	GCST90199636	GCST90200337	12:111809557-113090766	-0.1975089874731522	0.1797126964442	0.2717565758990845
MR-link 2	kynurenine	HMDB0000684	taurochenodeoxycholate	HMDB0000951	GCST90199636	GCST90200337	16:87568373-88128072	0.0466009102131453	0.0825094047606177	0.5722131180224477
MR-link 2	pantothenate	HMDB0000210	bilirubin (z,z)	HMDB0000054	M01508	GCST90200704	2:27200724-27700724	0.1611562885825481	0.1789808125236053	0.3679015803742829
MR-link 2	citrate	HMDB0000094	glycerophosphoethanolamine	HMDB0000114	GCST90200304	GCST90199808	5:14503745-15117020	-0.0112273269344314	0.1330007264901119	0.932726059501606
MR-link 2	citrate	HMDB0000094	glycerophosphoethanolamine	HMDB0000114	GCST90200304	GCST90199808	17:6357018-6961881	-0.0188879132579791	0.0883273203137929	0.8306718389697615
MR-link 2	citrate	HMDB0000094	glycerophosphoethanolamine	HMDB0000114	GCST90200304	GCST90199808	22:19003274-19503274	-0.2760993137994549	0.1186590689218921	0.0199743902069416
MR-link 2	spermidine	HMDB0001257	glycine	HMDB0000123	GCST90200423	GCST90200707	1:247789451-248289451	-0.1897259551995142	0.1783202972544843	0.2873460792024405
MR-link 2	betaine	HMDB0000043	glycochenodeoxycholate	HMDB0000637	M03141	M32346	2:211337631-211837631	-0.1135973123832797	0.1198475568492225	0.3432066479267769
MR-link 2	betaine	HMDB0000043	glycochenodeoxycholate	HMDB0000637	M03141	M32346	5:78095798-78666416	0.1400592061406408	0.0894686559409889	0.1174761264105074
MR-link 2	betaine	HMDB0000043	glycochenodeoxycholate	HMDB0000637	M03141	M32346	12:30349-530349	0.0996825785586323	0.2138321497699842	0.6410923306886636
MR-link 2	betaine	HMDB0000043	glycochenodeoxycholate	HMDB0000637	M03141	M32346	21:44237404-44737404	-0.0317622695130001	0.1809439291041442	0.8606580692540368
MR-link 2	phenylpyruvate	HMDB0000205	arachidonate (20:4n6)	HMDB0001043	GCST90200365	M01110	9:131315554-131815554	-0.0909526178139301	0.1384916794727682	0.5113500033639415
MR-link 2	phenylpyruvate	HMDB0000205	arachidonate (20:4n6)	HMDB0001043	GCST90200365	M01110	16:58503995-59003995	0.0653916184299581	0.1511064734006874	0.6651949968545634
MR-link 2	4-methyl-2-oxopentanoate	HMDB0000695	1-(1-enyl-stearoyl)-2-arachidonoyl-gpe (p-18:0/20:4)*	HMDB0005779	M22116	GCST90200058	4:88976422-89476422	0.0459873802499794	0.1694631903029634	0.7861057729338572
MR-link 2	4-methyl-2-oxopentanoate	HMDB0000695	1-(1-enyl-stearoyl)-2-arachidonoyl-gpe (p-18:0/20:4)*	HMDB0005779	M22116	GCST90200058	13:48209901-48709901	0.0331865985948546	0.2047294261925113	0.8712272654024767
MR-link 2	tyrosine	HMDB0000158	1,7-dimethylurate	HMDB0011103	GCST90200427	GCST90199756	6:111308006-112158646	-0.0342799533773248	0.099992266311085	0.731729329551662
MR-link 2	tyrosine	HMDB0000158	1,7-dimethylurate	HMDB0011103	GCST90200427	GCST90199756	16:71156147-71656147	-0.5178728060703928	0.1945255399201338	0.0077623539338338
MR-link 2	inosine	HMDB0000195	n-formylanthranilic acid	HMDB0004089	M01123	GCST90199960	6:85876680-86677325	0.0838875495079398	0.0827363708213336	0.3106238779579958
MR-link 2	4-acetamidobutanoate	HMDB0003681	n-acetylaspartate (naa)	HMDB0000812	M01558	GCST90199665	8:18010431-18510431	-0.0529342931979512	0.056814124525657	0.35148636943931
MR-link 2	4-acetamidobutanoate	HMDB0003681	n-acetylaspartate (naa)	HMDB0000812	M01558	GCST90199665	18:22536478-23036478	0.3895038922666483	0.2353790601916608	0.0979662606821794
MR-link 2	4-methyl-2-oxopentanoate	HMDB0000695	xanthine	HMDB0000292	GCST90199655	M03147	4:88953670-89453670	0.0066469047751281	0.2227426043932963	0.9761937070933924
MR-link 2	aspartate	HMDB0000191	cytidine	HMDB0000089	bioa_004	GCST90200429	2:211431243-211931243	0.4475451731541028	0.2771198506376447	0.1063133406095661
MR-link 2	aspartate	HMDB0000191	cytidine	HMDB0000089	bioa_004	GCST90200429	4:178111051-178611051	0.2002070507895204	0.1180649469176467	0.0899357753204966
MR-link 2	aspartate	HMDB0000191	cytidine	HMDB0000089	bioa_004	GCST90200429	12:101969766-102469766	-0.1936210314225307	0.1659511149569792	0.243317264247985
MR-link 2	spermidine	HMDB0001257	oleate (18:1n9)	HMDB0000207	GCST90200423	M01359	1:247789451-248289451	-0.4499302236106521	0.185172542478095	0.0151076113241399
MR-link 2	inositol 1-phosphate (i1p)	HMDB0000213	cortisol	HMDB0000063	M01481	M01712	1:5349333-5849333	-0.5412308564539603	2.574894778596512	0.8335152246492791
MR-link 2	inositol 1-phosphate (i1p)	HMDB0000213	cortisol	HMDB0000063	M01481	M01712	4:31607204-32397858	-0.0769352159710823	0.1091257785847216	0.4808014421582773
MR-link 2	inositol 1-phosphate (i1p)	HMDB0000213	cortisol	HMDB0000063	M01481	M01712	4:66148855-66648855	-0.116743995378123	0.1862439375614243	0.5307681841078793
MR-link 2	inositol 1-phosphate (i1p)	HMDB0000213	cortisol	HMDB0000063	M01481	M01712	6:20616244-21116244	-0.0829800369964592	0.1489636571001569	0.5774940392999715
MR-link 2	inositol 1-phosphate (i1p)	HMDB0000213	cortisol	HMDB0000063	M01481	M01712	10:114775621-115275621	-0.1873992763804878	0.1444817696066309	0.1946158955234699
MR-link 2	inositol 1-phosphate (i1p)	HMDB0000213	cortisol	HMDB0000063	M01481	M01712	12:47079779-47579779	-0.0688597348517379	0.1253599956638094	0.5828023830271343
MR-link 2	inositol 1-phosphate (i1p)	HMDB0000213	cortisol	HMDB0000063	M01481	M01712	12:62771708-63271708	-0.3637123802249978	0.475362342045711	0.4441961521129073
MR-link 2	inositol 1-phosphate (i1p)	HMDB0000213	cortisol	HMDB0000063	M01481	M01712	14:96380570-96880570	0.0		1.0
MR-link 2	inositol 1-phosphate (i1p)	HMDB0000213	cortisol	HMDB0000063	M01481	M01712	15:77060646-77560646	-0.0929973902145986	0.1093728001688211	0.3951700141783765
MR-link 2	glutamine	HMDB0000641	1-methylnicotinamide	HMDB0000699	GCST90200419	GCST90200406	12:56335248-57115338	0.0245289417155093	0.075190134777462	0.7442537254253625
MR-link 2	citrulline	HMDB0000904	acetate	HMDB0000042	GCST90200403	met-d-Acetate	2:211084708-211584708	-0.0300893763850397	0.0333857608110139	0.3674480963507636
MR-link 2	citrulline	HMDB0000904	acetate	HMDB0000042	GCST90200403	met-d-Acetate	9:133044244-133573675	0.0052660574895252	0.0519670172262695	0.9192848417743456
MR-link 2	glycerophosphoethanolamine	HMDB0000114	ornithine	HMDB0000214	GCST90199808	bioa_014	1:40156715-40656715	-0.0370456632278213	0.0982274220083755	0.7060682555131506
MR-link 2	glycerophosphoethanolamine	HMDB0000114	ornithine	HMDB0000214	GCST90199808	bioa_014	22:24208096-24708096	0.0346187671749178	0.0649178955092241	0.5938466803880473
MR-link 2	ornithine	HMDB0000214	7-methylxanthine	HMDB0001991	GCST90200404	GCST90199754	6:131644358-132144358	0.0553161604806273	0.1511787491588733	0.7144404063406391
MR-link 2	ornithine	HMDB0000214	7-methylxanthine	HMDB0001991	GCST90200404	GCST90199754	6:161178041-161678041	2.931213443691471e-14	1.536800033966114e-08	0.9999984781559738
MR-link 2	glycochenodeoxycholate	HMDB0000637	hypotaurine	HMDB0000965	M32346	GCST90200379	6:156877825-157377825	0.0927268587960687	0.2436985030067295	0.7035755804926003
MR-link 2	aspartate	HMDB0000191	glycochenodeoxycholate	HMDB0000637	bioa_004	M32346	2:211431243-211931243	-0.4034254676506677	0.3669472683196564	0.2715893048785839
MR-link 2	aspartate	HMDB0000191	glycochenodeoxycholate	HMDB0000637	bioa_004	M32346	4:178111051-178611051	-0.045157351994395	0.1179035942477135	0.7017180321893592
MR-link 2	aspartate	HMDB0000191	glycochenodeoxycholate	HMDB0000637	bioa_004	M32346	12:101969766-102469766	-0.1928526142613141	0.2683391736414445	0.4723320987251627
MR-link 2	ornithine	HMDB0000214	valine	HMDB0000883	GCST90200404	GCST90200442	6:131644358-132144358	0.4625338838659262	0.1428287428309267	0.0012021016706361
MR-link 2	ornithine	HMDB0000214	valine	HMDB0000883	GCST90200404	GCST90200442	6:161178041-161678041	0.0		1.0
MR-link 2	citrate	HMDB0000094	alpha-tocopherol	HMDB0001893	M01564	M01561	5:14625868-15125868	-0.0052382517245214	0.1802245245454465	0.9768126352537982
MR-link 2	citrate	HMDB0000094	alpha-tocopherol	HMDB0001893	M01564	M01561	9:84927464-85427464	0.0036139594955166	0.1831079622397313	0.984253359315456
MR-link 2	citrate	HMDB0000094	alpha-tocopherol	HMDB0001893	M01564	M01561	17:6345930-6933878	0.0565741935099995	0.1001662693882549	0.5722078745341441
MR-link 2	citrate	HMDB0000094	alpha-tocopherol	HMDB0001893	M01564	M01561	22:18904608-19404608	0.3082635359715573	0.2307437752324636	0.1815636482720602
MR-link 2	3-methyl-2-oxobutyrate	HMDB0000019	serine	HMDB0000187	GCST90199677	M32315	4:88953670-89453670	0.0267171228774561	0.1081677472868981	0.8049104470720179
MR-link 2	gluconate	HMDB0000625	1-methylxanthine	HMDB0010738	GCST90200373	GCST90199763	4:99521223-100894070	-0.0751919954145241	0.0844125581204392	0.3730537102962541
MR-link 2	glutamine	HMDB0000641	glycine	HMDB0000123	bioa_006	M32338	2:27200724-28253174	0.4840251626034166	0.2643708445882853	0.0671219174803908
MR-link 2	glutamine	HMDB0000641	glycine	HMDB0000123	bioa_006	M32338	2:191299636-192089976	0.144887436894518	0.3349509704670972	0.6653321869737877
MR-link 2	glutamine	HMDB0000641	glycine	HMDB0000123	bioa_006	M32338	6:20469561-20969561	0.6763685429258026	0.7608908382045491	0.3740478708137136
MR-link 2	glutamine	HMDB0000641	glycine	HMDB0000123	bioa_006	M32338	7:72732874-73232874	0.2452706078174946	0.4738353991094965	0.6047176390183063
MR-link 2	glutamine	HMDB0000641	glycine	HMDB0000123	bioa_006	M32338	8:17122121-17622121	1.0376864673380717	0.5734635289759922	0.070372220215473
MR-link 2	glutamine	HMDB0000641	glycine	HMDB0000123	bioa_006	M32338	8:134082558-134582558	-0.265077175875667	0.8373614819429852	0.751575655875237
MR-link 2	glutamine	HMDB0000641	glycine	HMDB0000123	bioa_006	M32338	9:4032942-4532942	0.4114893497837547	0.6187470870836331	0.5060271967533274
MR-link 2	glutamine	HMDB0000641	glycine	HMDB0000123	bioa_006	M32338	10:64798306-65565800	-1.706521509031357	0.8156903477496316	0.0364278462201456
MR-link 2	glutamine	HMDB0000641	glycine	HMDB0000123	bioa_006	M32338	10:99109412-99609412	-0.3372404086663986	0.2643574544359701	0.2020621182676482
MR-link 2	glutamine	HMDB0000641	glycine	HMDB0000123	bioa_006	M32338	11:8003049-8503049	0.2022091288823775	0.5251383259322324	0.7001938584042525
MR-link 2	glutamine	HMDB0000641	glycine	HMDB0000123	bioa_006	M32338	12:46679007-47711183	0.4898476818075454	0.2346648009592723	0.0368487682029536
MR-link 2	glutamine	HMDB0000641	glycine	HMDB0000123	bioa_006	M32338	12:56615040-57375879	-0.0151114056686188	0.0949459912654994	0.8735444629177649
MR-link 2	glutamine	HMDB0000641	glycine	HMDB0000123	bioa_006	M32338	12:59344212-60165849	-0.1109450668741165	0.4487797952101167	0.8047418892788695
MR-link 2	glutamine	HMDB0000641	glycine	HMDB0000123	bioa_006	M32338	14:100594368-101094368	2.298526658860496	0.91867374047169	0.0123492041517656
MR-link 2	glutamine	HMDB0000641	glycine	HMDB0000123	bioa_006	M32338	15:58477325-58977325	-0.4965339506075625	0.6513628133803797	0.4458809024814609
MR-link 2	n6,n6,n6-trimethyllysine	HMDB0001325	serotonin (5ht)	HMDB0000259	GCST90200344	M02342	11:64586385-65555309	-0.2529928539176557	0.1415350904731566	0.0738579903073586
MR-link 2	pyruvate	HMDB0000243	3-ureidopropionate	HMDB0000026	met-d-Pyruvate	GCST90200283	1:25486369-25986369	-0.0022836351023697	0.7951457295109571	0.9977085022050008
MR-link 2	pyruvate	HMDB0000243	3-ureidopropionate	HMDB0000026	met-d-Pyruvate	GCST90200283	1:154991807-156271079	0.3491722767965637	0.3450864822996005	0.3116146019426942
MR-link 2	pyruvate	HMDB0000243	3-ureidopropionate	HMDB0000026	met-d-Pyruvate	GCST90200283	1:207429229-207929229	-0.4653800428712546	0.8946505063554968	0.6029375452838981
MR-link 2	pyruvate	HMDB0000243	3-ureidopropionate	HMDB0000026	met-d-Pyruvate	GCST90200283	2:27480940-28253616	-1.6588466067706271	0.5704598085915265	0.0036385135423447
MR-link 2	pyruvate	HMDB0000243	3-ureidopropionate	HMDB0000026	met-d-Pyruvate	GCST90200283	2:60468043-60968043	-1.2675108487297069	0.705696698875654	0.0724765847738257
MR-link 2	pyruvate	HMDB0000243	3-ureidopropionate	HMDB0000026	met-d-Pyruvate	GCST90200283	2:173097338-173854224	0.1427803502547108	0.2451811387543375	0.5603333863347006
MR-link 2	pyruvate	HMDB0000243	3-ureidopropionate	HMDB0000026	met-d-Pyruvate	GCST90200283	3:56611222-57111222	-0.4375176858113768	0.563492865955365	0.4374899835436074
MR-link 2	pyruvate	HMDB0000243	3-ureidopropionate	HMDB0000026	met-d-Pyruvate	GCST90200283	5:35956855-36456855	-0.1529022106188116	0.9080548950934328	0.8662809388348336
MR-link 2	pyruvate	HMDB0000243	3-ureidopropionate	HMDB0000026	met-d-Pyruvate	GCST90200283	5:131157493-131957429	0.3928708342228743	0.5072440656435173	0.4386231586096403
MR-link 2	pyruvate	HMDB0000243	3-ureidopropionate	HMDB0000026	met-d-Pyruvate	GCST90200283	7:50177982-50677982	1.0854831567100476	0.9648139534876744	0.2605594069404339
MR-link 2	pyruvate	HMDB0000243	3-ureidopropionate	HMDB0000026	met-d-Pyruvate	GCST90200283	8:106322270-106822270	0.1775212439997624	0.762065848988742	0.8158022652686184
MR-link 2	pyruvate	HMDB0000243	3-ureidopropionate	HMDB0000026	met-d-Pyruvate	GCST90200283	9:135611502-136391870	-0.4315028266845274	0.3992164276113589	0.2797529764186172
MR-link 2	pyruvate	HMDB0000243	3-ureidopropionate	HMDB0000026	met-d-Pyruvate	GCST90200283	10:2869150-3388009	0.0908795130309578	0.2222626829483672	0.6826252596598237
MR-link 2	pyruvate	HMDB0000243	3-ureidopropionate	HMDB0000026	met-d-Pyruvate	GCST90200283	11:56961646-57461646	-0.0136833634841786	0.9681583963866416	0.9887235590369348
MR-link 2	pyruvate	HMDB0000243	3-ureidopropionate	HMDB0000026	met-d-Pyruvate	GCST90200283	12:48145900-49077761	0.3541719569584273	0.1670339551121393	0.0339757780525762
MR-link 2	pyruvate	HMDB0000243	3-ureidopropionate	HMDB0000026	met-d-Pyruvate	GCST90200283	16:69379588-70929689	0.4354998527096507	0.322345521300809	0.1766844485006469
MR-link 2	pyruvate	HMDB0000243	3-ureidopropionate	HMDB0000026	met-d-Pyruvate	GCST90200283	16:70994871-71494871	0.8447028319443661	0.7724779821141755	0.2741753750988821
MR-link 2	pyruvate	HMDB0000243	3-ureidopropionate	HMDB0000026	met-d-Pyruvate	GCST90200283	16:87636490-88136490	-0.5493923686672586	0.8171349149569953	0.5013673639789457
MR-link 2	pyruvate	HMDB0000243	3-ureidopropionate	HMDB0000026	met-d-Pyruvate	GCST90200283	18:43532791-44032791	1.4076089211512155	1.0038772263144675	0.1608637768643441
MR-link 2	pyruvate	HMDB0000243	3-ureidopropionate	HMDB0000026	met-d-Pyruvate	GCST90200283	21:45449580-45972811	0.0640078026516942	0.2961844846293154	0.8289036533111052
MR-link 2	betaine	HMDB0000043	citrulline	HMDB0000904	GCST90200425	GCST90200403	2:211290507-211790507	0.3420166076589822	0.2354709422830651	0.1463684536583813
MR-link 2	betaine	HMDB0000043	citrulline	HMDB0000904	GCST90200425	GCST90200403	5:78081434-78907016	0.0917940160520773	0.0609392266094431	0.1319848769804671
MR-link 2	betaine	HMDB0000043	citrulline	HMDB0000904	GCST90200425	GCST90200403	6:160264283-160825366	0.1979280898465479	0.1028513200005373	0.0543032349620319
MR-link 2	betaine	HMDB0000043	citrulline	HMDB0000904	GCST90200425	GCST90200403	12:68601-568601	0.0075191693522158	0.0732734342423363	0.9182661988179404
MR-link 2	betaine	HMDB0000043	citrulline	HMDB0000904	GCST90200425	GCST90200403	17:17178278-17678278	0.1504848727917725	0.1914303897819239	0.431804487359584
MR-link 2	betaine	HMDB0000043	citrulline	HMDB0000904	GCST90200425	GCST90200403	21:44165982-44665982	0.1115385120975727	0.1660513297418408	0.5017676690125352
MR-link 2	creatinine	HMDB0000562	glycohyocholate	HMDB0000138	GCST90200366	GCST90199935	16:20142332-20642332	0.0944169425296863	0.2383058839616797	0.6919570229599069
MR-link 2	glutamate	HMDB0000148	ornithine	HMDB0000214	bioa_007	bioa_014	12:121174861-121674861	-0.4804065396493585	0.2657261275465407	0.0706219054620758
MR-link 2	cysteinylglycine	HMDB0000078	tyrosine	HMDB0000158	GCST90200364	met-d-Tyr	16:15885043-16385043	0.1262828076403999	0.0470735971454196	0.0073037573496039
MR-link 2	cysteinylglycine	HMDB0000078	tyrosine	HMDB0000158	GCST90200364	met-d-Tyr	16:89076223-90262231	0.0413882521432815	0.0238838805890689	0.0831143711819935
MR-link 2	cysteinylglycine	HMDB0000078	tyrosine	HMDB0000158	GCST90200364	met-d-Tyr	19:52317323-52817323	-0.0769034106670893	0.0621041821148694	0.2156060258011904
MR-link 2	mannose	HMDB0000169	acetoacetate	HMDB0000060	GCST90200435	met-d-Acetoacetate	2:27176853-28662558	-0.0330690641307859	0.0226320835049823	0.1439719132977312
MR-link 2	mannose	HMDB0000169	acetoacetate	HMDB0000060	GCST90200435	met-d-Acetoacetate	12:22996345-23496345	0.1251717482145935	0.0713940006703685	0.0795585835124977
MR-link 2	arachidonate (20:4n6)	HMDB0001043	glycochenodeoxycholate	HMDB0000637	GCST90200358	M32346	11:61052244-62029047	-0.0103647779868755	0.0563142905282223	0.8539723803432304
MR-link 2	tyrosine	HMDB0000158	n-acetylglucosaminylasparagine	HMDB0000489	bioa_021	GCST90200316	4:99820973-100320973	0.6275914278260843	0.7515194330955957	0.4036632426499748
MR-link 2	tyrosine	HMDB0000158	n-acetylglucosaminylasparagine	HMDB0000489	bioa_021	GCST90200316	6:111242119-112017012	0.0482663064385203	0.121217659430561	0.6904983659521307
MR-link 2	tyrosine	HMDB0000158	n-acetylglucosaminylasparagine	HMDB0000489	bioa_021	GCST90200316	6:112114361-112614361	0.1323558484754819	0.4050447084312144	0.7438429922445258
MR-link 2	tyrosine	HMDB0000158	n-acetylglucosaminylasparagine	HMDB0000489	bioa_021	GCST90200316	7:27926305-28426305	0.05396192556505	0.5338362348904587	0.9194843388475982
MR-link 2	tyrosine	HMDB0000158	n-acetylglucosaminylasparagine	HMDB0000489	bioa_021	GCST90200316	10:64816186-65575478	1.3351251862412967	0.9381721685039957	0.1547033456977221
MR-link 2	tyrosine	HMDB0000158	n-acetylglucosaminylasparagine	HMDB0000489	bioa_021	GCST90200316	11:61310081-61810081	-0.6258873135896874	0.7952975803211128	0.4312906122253122
MR-link 2	tyrosine	HMDB0000158	n-acetylglucosaminylasparagine	HMDB0000489	bioa_021	GCST90200316	12:46678393-47435518	0.4293781342755061	0.4167589492583213	0.3028788955749099
MR-link 2	tyrosine	HMDB0000158	n-acetylglucosaminylasparagine	HMDB0000489	bioa_021	GCST90200316	12:56615040-57115040	-0.2888626311326687	0.3410081449593719	0.3969481593380991
MR-link 2	tyrosine	HMDB0000158	n-acetylglucosaminylasparagine	HMDB0000489	bioa_021	GCST90200316	12:57594049-58094049	-0.7271166857772882	0.6022813230027609	0.227327852241625
MR-link 2	tyrosine	HMDB0000158	n-acetylglucosaminylasparagine	HMDB0000489	bioa_021	GCST90200316	12:59727701-60227701	0.2660445244925288	0.4588098241507386	0.5620104139468115
MR-link 2	tyrosine	HMDB0000158	n-acetylglucosaminylasparagine	HMDB0000489	bioa_021	GCST90200316	12:120845172-121674861	-1.217163062781712	0.5685817134629615	0.0322982117328853
MR-link 2	tyrosine	HMDB0000158	n-acetylglucosaminylasparagine	HMDB0000489	bioa_021	GCST90200316	12:122092964-122592964	0.6171578767737327	0.4786589380618822	0.1972771797886805
MR-link 2	tyrosine	HMDB0000158	n-acetylglucosaminylasparagine	HMDB0000489	bioa_021	GCST90200316	15:60649639-61149639	-0.2063630229798039	0.736494635046809	0.7793269559577166
MR-link 2	tyrosine	HMDB0000158	n-acetylglucosaminylasparagine	HMDB0000489	bioa_021	GCST90200316	16:71153235-72438683	-0.3623464691066134	0.201509847353257	0.0721520321090973
MR-link 2	choline	HMDB0000097	inosine	HMDB0000195	GCST90200327	GCST90200394	2:211290507-211790507	0.3655243521362419	0.3648878456056111	0.3164670617662625
MR-link 2	choline	HMDB0000097	inosine	HMDB0000195	GCST90200327	GCST90200394	17:17175631-17675631	0.2065114025772841	0.1905412471667687	0.2784469709142549
MR-link 2	alanine	HMDB0000161	sphingosine	HMDB0000252	bioa_001	GCST90200385	1:206985954-207485954	0.5303839999007004	0.3654361066772331	0.1466760989332424
MR-link 2	alanine	HMDB0000161	sphingosine	HMDB0000252	bioa_001	GCST90200385	2:27143030-28594285	0.3629660746578024	0.2922733383651188	0.2142837931476925
MR-link 2	alanine	HMDB0000161	sphingosine	HMDB0000252	bioa_001	GCST90200385	2:64958074-65458074	0.0682603369775549	0.3146517786303691	0.8282556489296039
MR-link 2	alanine	HMDB0000161	sphingosine	HMDB0000252	bioa_001	GCST90200385	3:71155270-71655270	0.5024667607313809	0.5839216184083879	0.3895113999245138
MR-link 2	alanine	HMDB0000161	sphingosine	HMDB0000252	bioa_001	GCST90200385	4:88976422-89476422	0.4928079138751867	0.4992815130628	0.3236258876094312
MR-link 2	alanine	HMDB0000161	sphingosine	HMDB0000252	bioa_001	GCST90200385	7:72732874-73232874	0.7022670180495219	0.4969176167508252	0.1575832967174094
MR-link 2	alanine	HMDB0000161	sphingosine	HMDB0000252	bioa_001	GCST90200385	8:145568681-146068681	0.5177474488720464	1.0218166606563428	0.6123701744723897
MR-link 2	alanine	HMDB0000161	sphingosine	HMDB0000252	bioa_001	GCST90200385	9:4040541-4540541	-0.3981543076641118	0.7993971898774228	0.6184359837300522
MR-link 2	alanine	HMDB0000161	sphingosine	HMDB0000252	bioa_001	GCST90200385	12:46636543-47713425	0.1908554994753404	0.2188130619737825	0.3830824617240327
MR-link 2	alanine	HMDB0000161	sphingosine	HMDB0000252	bioa_001	GCST90200385	12:56615040-57115040	0.479786944715838	0.2906737952030692	0.098819731752606
MR-link 2	alanine	HMDB0000161	sphingosine	HMDB0000252	bioa_001	GCST90200385	12:59727701-60227701	0.4992559158084987	0.3489225912795385	0.1524731881490649
MR-link 2	alanine	HMDB0000161	sphingosine	HMDB0000252	bioa_001	GCST90200385	14:75116447-75616447	-0.2150432343016592	0.6017832682237714	0.720834799115184
MR-link 2	alanine	HMDB0000161	sphingosine	HMDB0000252	bioa_001	GCST90200385	16:69621701-70931491	-0.1448559114999059	0.2182623565592377	0.5068964604304848
MR-link 2	alanine	HMDB0000161	sphingosine	HMDB0000252	bioa_001	GCST90200385	17:40568584-41068584	-0.1331847606970942	0.5703281964648216	0.815355299152257
MR-link 2	alanine	HMDB0000161	sphingosine	HMDB0000252	bioa_001	GCST90200385	22:18906543-19406543	-0.3156406922065135	0.5295312433325905	0.5511246749169172
MR-link 2	glutamine	HMDB0000641	flavin adenine dinucleotide (fad)	HMDB0001248	GCST90200419	GCST90200376	12:56335248-57115338	-0.1709202997039552	0.083871505797548	0.0415616543622812
MR-link 2	valine	HMDB0000883	leucine	HMDB0000687	bioa_022	GCST90200389	2:64958074-65458074	0.4554926364601835	0.2648952728262059	0.0855197861570582
MR-link 2	valine	HMDB0000883	leucine	HMDB0000687	bioa_022	GCST90200389	2:211173777-211673777	0.1226234989296533	0.5773758744448712	0.8318100326592657
MR-link 2	valine	HMDB0000883	leucine	HMDB0000687	bioa_022	GCST90200389	4:88972827-89472827	0.334571365220567	0.1348009317586373	0.0130659644262888
MR-link 2	valine	HMDB0000883	leucine	HMDB0000687	bioa_022	GCST90200389	11:116381707-116882500	-0.2613019318826164	0.3591376052115185	0.4668697159875506
MR-link 2	valine	HMDB0000883	leucine	HMDB0000687	bioa_022	GCST90200389	12:56615040-57115040	0.9276610083118388	0.6201692525162057	0.1347008046781243
MR-link 2	valine	HMDB0000883	leucine	HMDB0000687	bioa_022	GCST90200389	16:70059237-70559237	1.1383658222955986	0.5488022597410768	0.0380539448461202
MR-link 2	valine	HMDB0000883	leucine	HMDB0000687	bioa_022	GCST90200389	17:6883609-7383609	0.1165858533022917	0.5824401089169104	0.8413492177168125
MR-link 2	valine	HMDB0000883	leucine	HMDB0000687	bioa_022	GCST90200389	17:40470632-40970632	-0.073699268984078	0.7244935244213399	0.9189747769383187
MR-link 2	valine	HMDB0000883	leucine	HMDB0000687	bioa_022	GCST90200389	19:49114511-49614511	0.2774626709059589	0.7423869346911512	0.7085947780141111
MR-link 2	cystathionine	HMDB0000099	n-palmitoyl-sphinganine (d18:0/16:0)	HMDB11760	GCST90200383	GCST90200064	1:70631670-71131670	-0.0408275928075586	0.159099018655569	0.7974740623730421
MR-link 2	cystathionine	HMDB0000099	n-palmitoyl-sphinganine (d18:0/16:0)	HMDB11760	GCST90200383	GCST90200064	19:33152807-33652807	0.0973390563879031	0.1670058569550077	0.5599955212727226
MR-link 2	4-methyl-2-oxopentanoate	HMDB0000695	3-methyl-2-oxovalerate	HMDB0000491	M22116	M15676	4:88976422-89476422	1.1417817548057037	0.1734438599291947	4.610343900343893e-11
MR-link 2	4-methyl-2-oxopentanoate	HMDB0000695	3-methyl-2-oxovalerate	HMDB0000491	M22116	M15676	13:48209901-48709901	0.9049624146673362	0.2268944390021644	6.649988237181849e-05
MR-link 2	thyroxine	HMDB0000248	histidine	HMDB0000177	GCST90200293	bioa_009	2:234397317-234897317	0.0251203750665962	0.0654922296660618	0.7013026058009784
MR-link 2	glycine	HMDB0000123	urea	HMDB0000294	met-d-Gly	GCST90200417	1:11606378-12106378	0.1880306520417196	0.8971574851274698	0.8339916744478132
MR-link 2	glycine	HMDB0000123	urea	HMDB0000294	met-d-Gly	GCST90200417	1:75982013-76482013	0.3301877936016272	0.4235619765270083	0.4356557199997863
MR-link 2	glycine	HMDB0000123	urea	HMDB0000294	met-d-Gly	GCST90200417	1:120004506-120504506	-0.1954064845223955	0.5132298336669229	0.7033971134817159
MR-link 2	glycine	HMDB0000123	urea	HMDB0000294	met-d-Gly	GCST90200417	1:151589838-152089838	1.3635065716448125	0.8576556418674507	0.1118784131753615
MR-link 2	glycine	HMDB0000123	urea	HMDB0000294	met-d-Gly	GCST90200417	2:165276338-165776338	1.57097558974088	0.563582376768377	0.0053119446207526
MR-link 2	glycine	HMDB0000123	urea	HMDB0000294	met-d-Gly	GCST90200417	2:208538752-212979649	-0.0755983096475197	0.0251165255714567	0.0026133099824107
MR-link 2	glycine	HMDB0000123	urea	HMDB0000294	met-d-Gly	GCST90200417	2:226790540-227290540	-0.677931110686945	0.7204980746535704	0.3467458132525967
MR-link 2	glycine	HMDB0000123	urea	HMDB0000294	met-d-Gly	GCST90200417	3:12110357-12610357	0.5871597588728196	0.5921985837251702	0.3214457258917057
MR-link 2	glycine	HMDB0000123	urea	HMDB0000294	met-d-Gly	GCST90200417	3:48534270-49826414	-0.1057324706030158	0.7884804833073015	0.8933262697775036
MR-link 2	glycine	HMDB0000123	urea	HMDB0000294	met-d-Gly	GCST90200417	3:125116791-126249375	-0.1213550161480883	0.1522831302031659	0.4255068617886364
MR-link 2	glycine	HMDB0000123	urea	HMDB0000294	met-d-Gly	GCST90200417	4:102676923-103438709	-0.6029774506113246	0.6581379932532802	0.359568841075199
MR-link 2	glycine	HMDB0000123	urea	HMDB0000294	met-d-Gly	GCST90200417	5:90005685-90505685	-0.0593024119535461	0.5444996730219024	0.9132724873857
MR-link 2	glycine	HMDB0000123	urea	HMDB0000294	met-d-Gly	GCST90200417	5:131427047-131927047	0.2109242166609099	0.7193325886076937	0.7693523880609013
MR-link 2	glycine	HMDB0000123	urea	HMDB0000294	met-d-Gly	GCST90200417	6:131620261-132120261	-0.0882860894656774	1.110582616684311	0.9366386761589852
MR-link 2	glycine	HMDB0000123	urea	HMDB0000294	met-d-Gly	GCST90200417	6:160518860-161018860	-0.617826341492651	0.508321753857348	0.2242045073841082
MR-link 2	glycine	HMDB0000123	urea	HMDB0000294	met-d-Gly	GCST90200417	7:55560073-56715237	0.0697503400767096	0.3027726264154267	0.8178027050569971
MR-link 2	glycine	HMDB0000123	urea	HMDB0000294	met-d-Gly	GCST90200417	8:8915380-9434231	0.383682574694798	0.275691327687839	0.1640100163847317
MR-link 2	glycine	HMDB0000123	urea	HMDB0000294	met-d-Gly	GCST90200417	8:17169461-17669461	1.4447632089561138	0.5357316649761756	0.0070008497901391
MR-link 2	glycine	HMDB0000123	urea	HMDB0000294	met-d-Gly	GCST90200417	8:126212070-126756694	0.2850979088694669	0.272230842564684	0.2949772458396957
MR-link 2	glycine	HMDB0000123	urea	HMDB0000294	met-d-Gly	GCST90200417	9:5668443-7086536	-0.2115211085928238	0.185691446344919	0.2546614878025741
MR-link 2	glycine	HMDB0000123	urea	HMDB0000294	met-d-Gly	GCST90200417	11:8005408-8505408	0.2891738630555291	0.99375637646826	0.7710584326538545
MR-link 2	glycine	HMDB0000123	urea	HMDB0000294	met-d-Gly	GCST90200417	12:115016-615016	0.45064485600404	0.6785441906857617	0.5066039957898698
MR-link 2	glycine	HMDB0000123	urea	HMDB0000294	met-d-Gly	GCST90200417	12:21136493-21636493	1.629344084722586	0.9580834215015378	0.0890127468577905
MR-link 2	glycine	HMDB0000123	urea	HMDB0000294	met-d-Gly	GCST90200417	12:46468358-47667420	0.1702217403990367	0.2905399630073715	0.5579557260322994
MR-link 2	glycine	HMDB0000123	urea	HMDB0000294	met-d-Gly	GCST90200417	12:56615338-57115338	0.6004812575445355	0.4241764747713505	0.1568808833782663
MR-link 2	glycine	HMDB0000123	urea	HMDB0000294	met-d-Gly	GCST90200417	12:57516305-58016305	0.3213225738014542	0.5241057474436356	0.5398186219856305
MR-link 2	glycine	HMDB0000123	urea	HMDB0000294	met-d-Gly	GCST90200417	12:59343804-59843804	0.0194249603884086	0.7112076763350823	0.9782103740677924
MR-link 2	glycine	HMDB0000123	urea	HMDB0000294	met-d-Gly	GCST90200417	13:50472895-50972895	-2.5881371301532528	1.8770416483904264	0.1679445797942683
MR-link 2	glycine	HMDB0000123	urea	HMDB0000294	met-d-Gly	GCST90200417	14:100551720-101051720	-0.9336940160034995	1.0955085032985632	0.394051598012978
MR-link 2	glycine	HMDB0000123	urea	HMDB0000294	met-d-Gly	GCST90200417	15:42451374-42951374	-0.0582777391195688	0.7059875259526254	0.9342110842926852
MR-link 2	glycine	HMDB0000123	urea	HMDB0000294	met-d-Gly	GCST90200417	15:43028726-44613739	-0.0560002813046851	0.6947737545673497	0.935758330078496
MR-link 2	glycine	HMDB0000123	urea	HMDB0000294	met-d-Gly	GCST90200417	15:58180763-58713267	-0.2333490714694898	0.4710108655608379	0.6203023786594972
MR-link 2	glycine	HMDB0000123	urea	HMDB0000294	met-d-Gly	GCST90200417	16:79678196-80178196	0.7905559673813242	0.8224484624819446	0.3364403054786048
MR-link 2	glycine	HMDB0000123	urea	HMDB0000294	met-d-Gly	GCST90200417	16:80626853-81422810	-0.0444730051223519	0.2100496711519315	0.8323206971843651
MR-link 2	glycine	HMDB0000123	urea	HMDB0000294	met-d-Gly	GCST90200417	17:45235982-45996386	-0.1723368103017671	0.4344911794559937	0.6916325627391899
MR-link 2	glycine	HMDB0000123	urea	HMDB0000294	met-d-Gly	GCST90200417	19:17984588-18484588	-0.8534569242735587	0.6566769228161696	0.1937174238699953
MR-link 2	3-methyl-2-oxovalerate	HMDB0000491	acetone	HMDB0001659	M15676	met-d-Acetone	2:27480940-27980940	-0.0918875346316469	0.0960376133767951	0.3386748033186281
MR-link 2	3-methyl-2-oxovalerate	HMDB0000491	acetone	HMDB0001659	M15676	met-d-Acetone	4:88976422-89476422	-0.068559713877918	0.0336041954694842	0.0413291231276262
MR-link 2	3-methyl-2-oxobutyrate	HMDB0000019	sphingosine 1-phosphate	HMDB0000277	GCST90199677	GCST90199657	4:88953670-89453670	0.1128530853204976	0.1038337155576352	0.2770970975327657
MR-link 2	valine	HMDB0000883	pyruvate	HMDB0000243	M01649	GCST90200430	4:88976422-89476422	-0.1822367991789105	0.1734485147014742	0.2934111108053053
MR-link 2	2-hydroxyglutarate	HMDB0059655	5-methylthioadenosine (mta)	HMDB0001173	GCST90199865	GCST90200359	2:242459363-242959363	0.0454930291846649	0.1802868758276295	0.8007806779525237
MR-link 2	2-hydroxyglutarate	HMDB0059655	5-methylthioadenosine (mta)	HMDB0001173	GCST90199865	GCST90200359	14:91386532-91886532	0.3045038369313341	0.1817145299936264	0.0937917943627163
MR-link 2	phosphate	HMDB0001429	hydroxy-n6,n6,n6-trimethyllysine*	HMDB01422	GCST90200393	GCST90200240	1:21570042-22070042	0.0406550220747115	0.1545237355704582	0.7924743656156847
MR-link 2	eicosapentaenoate (epa; 20:5n3)	HMDB0001999	phenylalanine	HMDB0000159	GCST90200349	M00064	11:61319830-61819830	-0.1559274609468008	0.0976757046741157	0.1104041625081529
MR-link 2	s-1-pyrroline-5-carboxylate	HMDB0001301	dimethylglycine	HMDB0000092	GCST90200381	GCST90200424	1:18949448-19449448	0.1020641574290076	0.1435570696949454	0.4771054700117449
MR-link 2	s-1-pyrroline-5-carboxylate	HMDB0001301	dimethylglycine	HMDB0000092	GCST90200381	GCST90200424	8:144432748-145014955	0.0243328144634686	0.0500431958148981	0.626799692507382
MR-link 2	sphingosine 1-phosphate	HMDB0000277	spermidine	HMDB0001257	GCST90199657	bioa_033	17:74160792-74684003	0.1967571987230235	0.1819827096096606	0.2796142844627354
MR-link 2	alpha-ketoglutaramate*	HMDB0001552	myo-inositol	HMDB0000211	GCST90199885	GCST90200401	3:99879368-100379368	0.0167295416601736	0.0817710355310313	0.837892416425148
MR-link 2	3-(4-hydroxyphenyl)lactate	HMDB0000755	inosine	HMDB0000195	GCST90200371	GCST90200394	6:111301079-111801079	0.0180950021600075	0.2183897586368311	0.9339656753432451
MR-link 2	3-(4-hydroxyphenyl)lactate	HMDB0000755	inosine	HMDB0000195	GCST90200371	GCST90200394	17:79941425-80441425	-0.0740056424429523	0.1423051176227277	0.6030293824729622
MR-link 2	sarcosine	HMDB0000271	choline	HMDB0000097	bioa_031	GCST90200327	1:157842259-158342259	-0.06994174471153	0.5692942567101581	0.9022203919614408
MR-link 2	sarcosine	HMDB0000271	choline	HMDB0000097	bioa_031	GCST90200327	9:136282183-136851769	0.046843953727441	0.1081554000325277	0.6649296969876861
MR-link 2	alpha-tocopherol	HMDB0001893	hydroxy-n6,n6,n6-trimethyllysine*	HMDB01422	GCST90200302	GCST90200240	1:62651807-63403953	-0.1229383054406165	0.3109911691239559	0.6926132034609267
MR-link 2	isoursodeoxycholate	HMDB0000686	sarcosine	HMDB0000271	GCST90199892	GCST90200291	5:35715970-36215970	0.4522795450287297	0.2679345098391774	0.0914068641272053
MR-link 2	glutamine	HMDB0000641	7-methylxanthine	HMDB0001991	bioa_006	GCST90199754	2:27200724-28253174	0.2422222295470418	0.258229718970163	0.3482389310433811
MR-link 2	glutamine	HMDB0000641	7-methylxanthine	HMDB0001991	bioa_006	GCST90199754	2:191299636-192089976	0.2549787936331317	0.3303021796914712	0.4401404087916652
MR-link 2	glutamine	HMDB0000641	7-methylxanthine	HMDB0001991	bioa_006	GCST90199754	6:20469561-20969561	0.0500044667336421	0.896132717338203	0.9555009028276452
MR-link 2	glutamine	HMDB0000641	7-methylxanthine	HMDB0001991	bioa_006	GCST90199754	7:72732874-73232874	0.7784069502654031	0.4509459708964392	0.0843178131310531
MR-link 2	glutamine	HMDB0000641	7-methylxanthine	HMDB0001991	bioa_006	GCST90199754	8:134082558-134582558	-1.5664689229258206	0.8495496089390299	0.0652003919208292
MR-link 2	glutamine	HMDB0000641	7-methylxanthine	HMDB0001991	bioa_006	GCST90199754	9:4032942-4532942	0.3789296953666839	0.8185487144828291	0.6434154721950852
MR-link 2	glutamine	HMDB0000641	7-methylxanthine	HMDB0001991	bioa_006	GCST90199754	10:64798306-65565800	-0.5841450736262805	0.6525102017177662	0.370665489494745
MR-link 2	glutamine	HMDB0000641	7-methylxanthine	HMDB0001991	bioa_006	GCST90199754	10:99109412-99609412	-0.1634026947107532	0.2853175658837288	0.5668446932151777
MR-link 2	glutamine	HMDB0000641	7-methylxanthine	HMDB0001991	bioa_006	GCST90199754	12:46679007-47711183	-0.2743176621504549	0.2271719891163894	0.2272269635112333
MR-link 2	glutamine	HMDB0000641	7-methylxanthine	HMDB0001991	bioa_006	GCST90199754	12:56615040-57375879	-0.0065867925118176	0.0917605929955779	0.942775106151274
MR-link 2	glutamine	HMDB0000641	7-methylxanthine	HMDB0001991	bioa_006	GCST90199754	12:59344212-60165849	0.0407489528412389	0.3656965325122651	0.91127669815703
MR-link 2	glutamine	HMDB0000641	7-methylxanthine	HMDB0001991	bioa_006	GCST90199754	14:100594368-101094368	0.7351129512142065	0.9988372495827073	0.461749746856984
MR-link 2	glutamine	HMDB0000641	7-methylxanthine	HMDB0001991	bioa_006	GCST90199754	15:58477325-58977325	-0.5874330503292036	0.6139722435053945	0.3386810330461152
MR-link 2	3-(4-hydroxyphenyl)lactate	HMDB0000755	choline	HMDB0000097	M32197	M15506	17:79879970-80379970	0.032250603289481	0.1591554882970916	0.8394196884445277
MR-link 2	bilirubin (z,z)	HMDB0000054	alanine	HMDB0000161	M27716	met-d-Ala	2:234140469-234918570	0.0009567224681652	0.0092856688439297	0.9179374510445756
MR-link 2	histidine	HMDB0000177	leucine	HMDB0000687	bioa_009	GCST90200389	2:27492603-27992603	-0.4944390795478032	0.4663664572556022	0.2890561943676214
MR-link 2	histidine	HMDB0000177	leucine	HMDB0000687	bioa_009	GCST90200389	2:211331245-211831245	0.0022006749581805	0.3082710679704032	0.9943041373611202
MR-link 2	histidine	HMDB0000177	leucine	HMDB0000687	bioa_009	GCST90200389	3:186208322-186708322	0.4383842109500154	0.3382412545575132	0.1949515037734291
MR-link 2	histidine	HMDB0000177	leucine	HMDB0000687	bioa_009	GCST90200389	4:186893802-187393802	0.2218352861955864	0.2462230626476923	0.3676135705086981
MR-link 2	histidine	HMDB0000177	leucine	HMDB0000687	bioa_009	GCST90200389	12:56615040-57115040	0.319603334929409	0.4714017098788841	0.4977811412028271
MR-link 2	histidine	HMDB0000177	leucine	HMDB0000687	bioa_009	GCST90200389	12:96083535-96730076	-0.1723658803292092	0.1384890134748742	0.2132723032732157
MR-link 2	histidine	HMDB0000177	leucine	HMDB0000687	bioa_009	GCST90200389	14:21229605-21729605	-0.3146972407205066	0.3662450123205095	0.3902007749981708
MR-link 2	histidine	HMDB0000177	leucine	HMDB0000687	bioa_009	GCST90200389	15:58473939-58973939	0.1214684732167727	0.6409543859527389	0.8496916418076006
MR-link 2	valine	HMDB0000883	citrulline	HMDB0000904	M01649	bioa_005	4:88976422-89476422	0.1860007698772993	0.0746193071148829	0.012678919703981
MR-link 2	glutamine	HMDB0000641	pantothenate	HMDB0000210	met-d-Gln	M01508	1:213912734-214412734	0.4295351818790217	0.5651755104540955	0.4472526875647645
MR-link 2	glutamine	HMDB0000641	pantothenate	HMDB0000210	met-d-Gln	M01508	2:26939063-28767861	-0.7284183671804146	0.3832486370126541	0.0573489506542356
MR-link 2	glutamine	HMDB0000641	pantothenate	HMDB0000210	met-d-Gln	M01508	2:190998205-192033792	-0.1103691723587938	0.2732696892586296	0.686298245441869
MR-link 2	glutamine	HMDB0000641	pantothenate	HMDB0000210	met-d-Gln	M01508	2:211168890-211668890	-0.4924426047900917	0.7423992873223484	0.5071305381531481
MR-link 2	glutamine	HMDB0000641	pantothenate	HMDB0000210	met-d-Gln	M01508	3:38941335-39441335	-1.2951357285132097	0.8032728572914992	0.1068915556856214
MR-link 2	glutamine	HMDB0000641	pantothenate	HMDB0000210	met-d-Gln	M01508	3:52085887-52937605	0.2863933427747852	0.713081374142894	0.6879579267602729
MR-link 2	glutamine	HMDB0000641	pantothenate	HMDB0000210	met-d-Gln	M01508	3:159689586-160441236	-0.2487379092768666	0.4250793189467686	0.5584425184262326
MR-link 2	glutamine	HMDB0000641	pantothenate	HMDB0000210	met-d-Gln	M01508	5:55611894-56111894	-0.4839073158717282	1.4402172012976004	0.73687383200371
MR-link 2	glutamine	HMDB0000641	pantothenate	HMDB0000210	met-d-Gln	M01508	6:20425792-20925792	0.0088779568439812	0.6337661051270796	0.9888233956080048
MR-link 2	glutamine	HMDB0000641	pantothenate	HMDB0000210	met-d-Gln	M01508	6:41265224-41765224	-0.9568906894067518	1.1165953502726975	0.3914604884707181
MR-link 2	glutamine	HMDB0000641	pantothenate	HMDB0000210	met-d-Gln	M01508	6:56020405-56520405	0.5800730597056332	1.0738432637955924	0.5890700750137123
MR-link 2	glutamine	HMDB0000641	pantothenate	HMDB0000210	met-d-Gln	M01508	6:126492728-127693092	-0.6638255635140233	0.4030773060651977	0.0995798524097331
MR-link 2	glutamine	HMDB0000641	pantothenate	HMDB0000210	met-d-Gln	M01508	6:131635614-132135614	0.1670680612460617	0.7696149291127187	0.8281459469306187
MR-link 2	glutamine	HMDB0000641	pantothenate	HMDB0000210	met-d-Gln	M01508	7:72772933-73272933	-0.353411868941292	0.3343591139704625	0.2905193875918216
MR-link 2	glutamine	HMDB0000641	pantothenate	HMDB0000210	met-d-Gln	M01508	8:17124777-17669461	0.1777978724990742	0.5319033264966759	0.7381778866103526
MR-link 2	glutamine	HMDB0000641	pantothenate	HMDB0000210	met-d-Gln	M01508	8:126231747-126731747	-0.0750221728719015	0.6666734702971346	0.9104015106435558
MR-link 2	glutamine	HMDB0000641	pantothenate	HMDB0000210	met-d-Gln	M01508	9:4040541-4540541	0.5849163549593421	0.7188503565454857	0.4158265433551258
MR-link 2	glutamine	HMDB0000641	pantothenate	HMDB0000210	met-d-Gln	M01508	9:21884172-22384172	-1.1140678743484145	0.7116599189697264	0.1174774804550345
MR-link 2	glutamine	HMDB0000641	pantothenate	HMDB0000210	met-d-Gln	M01508	10:98828483-99609412	-0.02016175604176	0.2460062582239219	0.934681485572288
MR-link 2	glutamine	HMDB0000641	pantothenate	HMDB0000210	met-d-Gln	M01508	10:114535278-115035278	0.2769716868694167	0.8441513435669503	0.7428310104883012
MR-link 2	glutamine	HMDB0000641	pantothenate	HMDB0000210	met-d-Gln	M01508	11:8005408-8505408	0.2894840151165215	0.5541444223011862	0.6013931512635117
MR-link 2	glutamine	HMDB0000641	pantothenate	HMDB0000210	met-d-Gln	M01508	11:18148958-18648958	0.3710168131427425	0.7532051525761808	0.6223065497573066
MR-link 2	glutamine	HMDB0000641	pantothenate	HMDB0000210	met-d-Gln	M01508	11:73860169-74360169	0.3358324378148563	0.6422519040366417	0.6010450179197344
MR-link 2	glutamine	HMDB0000641	pantothenate	HMDB0000210	met-d-Gln	M01508	12:4051876-4551876	-0.7482827798406196	0.8598839088078762	0.3841836164234693
MR-link 2	glutamine	HMDB0000641	pantothenate	HMDB0000210	met-d-Gln	M01508	12:46377388-47736079	0.1494424441003186	0.2858181544118712	0.6010727440859907
MR-link 2	glutamine	HMDB0000641	pantothenate	HMDB0000210	met-d-Gln	M01508	12:55949170-57674145	-0.1180086303790483	0.1092282171698168	0.2799703529991046
MR-link 2	glutamine	HMDB0000641	pantothenate	HMDB0000210	met-d-Gln	M01508	12:59330993-60240767	-0.1074439897666608	0.3088069109540186	0.7278908058415643
MR-link 2	glutamine	HMDB0000641	pantothenate	HMDB0000210	met-d-Gln	M01508	12:121134495-121634495	-1.8559833363611669	1.020950581925688	0.0690798265756144
MR-link 2	glutamine	HMDB0000641	pantothenate	HMDB0000210	met-d-Gln	M01508	14:21242229-21782312	-0.1504723873780966	0.4611699017803606	0.7442094480352861
MR-link 2	glutamine	HMDB0000641	pantothenate	HMDB0000210	met-d-Gln	M01508	14:74940531-75440531	-0.4522823077788548	0.6603972814542214	0.4934297601577004
MR-link 2	glutamine	HMDB0000641	pantothenate	HMDB0000210	met-d-Gln	M01508	14:100545139-101045139	0.544666427783691	0.5662505711505534	0.3361087075231677
MR-link 2	glutamine	HMDB0000641	pantothenate	HMDB0000210	met-d-Gln	M01508	16:70118909-70618909	0.2579725166618511	0.7094642370646584	0.7161448102633012
MR-link 2	glutamine	HMDB0000641	pantothenate	HMDB0000210	met-d-Gln	M01508	17:25345818-25845818	-0.1811438974331546	0.592766375456264	0.7599162948016712
MR-link 2	glutamine	HMDB0000641	pantothenate	HMDB0000210	met-d-Gln	M01508	18:31306350-31806350	-0.6001097766030283	0.7004783437756534	0.3916028278269358
MR-link 2	glutamine	HMDB0000641	pantothenate	HMDB0000210	met-d-Gln	M01508	20:55862882-56362882	-0.3896803876675765	0.634560970528356	0.5391528973357079
MR-link 2	glutamine	HMDB0000641	pantothenate	HMDB0000210	met-d-Gln	M01508	22:44074730-44574730	-0.3745710062039132	0.9129829997365791	0.6816067147030074
MR-link 2	histidine	HMDB0000177	flavin adenine dinucleotide (fad)	HMDB0001248	GCST90200377	GCST90200376	2:211293055-211793055	0.0326080366341832	0.2755887550031294	0.9058130324653584
MR-link 2	histidine	HMDB0000177	flavin adenine dinucleotide (fad)	HMDB0001248	GCST90200377	GCST90200376	12:96129884-96629884	0.3853507430548387	0.168800855584623	0.0224379105568044
MR-link 2	4-acetamidobutanoate	HMDB0003681	sphinganine	HMDB0000269	GCST90200311	GCST90200374	8:18005709-18505709	0.0406531843728894	0.0676869860172713	0.5481026922053548
MR-link 2	4-acetamidobutanoate	HMDB0003681	sphinganine	HMDB0000269	GCST90200311	GCST90200374	22:50435332-50935332	0.3926159581568319	0.3873057872454543	0.3107208939503793
MR-link 2	glycohyocholate	HMDB0000138	ornithine	HMDB0000214	GCST90199935	GCST90200404	7:99108524-99608524	0.1518997556143985	0.2619401879735947	0.5619804064129073
MR-link 2	glycohyocholate	HMDB0000138	ornithine	HMDB0000214	GCST90199935	GCST90200404	10:45742470-46242470	0.2915999213429324	0.2087626091044181	0.1624732771609557
MR-link 2	glycohyocholate	HMDB0000138	ornithine	HMDB0000214	GCST90199935	GCST90200404	13:103468308-103968308	0.2802336578090798	0.1117077594796596	0.0121199682520269
MR-link 2	glycohyocholate	HMDB0000138	ornithine	HMDB0000214	GCST90199935	GCST90200404	17:28409010-28909010	0.1560532055573529	0.2782501046722132	0.5749080444110037
MR-link 2	glycochenodeoxycholate	HMDB0000637	pyruvate	HMDB0000243	M32346	met-d-Pyruvate	6:156877825-157377825	0.02196082439051	0.0868349824013886	0.800343199310269
MR-link 2	n-acetylornithine	HMDB0003357	ornithine	HMDB0000214	bioa_023	M01493	2:72878681-74437061	-0.0123729896906304	0.0237861918980901	0.602941393791726
MR-link 2	n-acetylornithine	HMDB0003357	ornithine	HMDB0000214	bioa_023	M01493	5:950573-1450573	0.2812207200713525	0.2644342248637253	0.2875639693106873
MR-link 2	n-acetylornithine	HMDB0003357	ornithine	HMDB0000214	bioa_023	M01493	14:23348952-23848952	0.1647483529541679	0.3295750441786768	0.6171587640315331
MR-link 2	n-acetylornithine	HMDB0003357	ornithine	HMDB0000214	bioa_023	M01493	17:37301988-37801988	-0.2980128849597679	0.3501358488917961	0.3946943503670941
MR-link 2	urate	HMDB0000289	taurocholate	HMDB0000036	M01604	M18497	4:9676051-10553081	-0.1504334164799472	0.0640869877859877	0.0189084144797678
MR-link 2	tyrosine	HMDB0000158	3-methyl-2-oxovalerate	HMDB0000491	GCST90200427	M15676	6:111308006-112158646	-0.0192306399515336	0.1188706218883988	0.8714807545581024
MR-link 2	2-oxoarginine*	HMDB0004225	1-methylxanthine	HMDB0010738	GCST90199903	M34389	4:102938709-103438709	0.1731349463920126	0.2947031965403033	0.5568751989789296
MR-link 2	2-oxoarginine*	HMDB0004225	1-methylxanthine	HMDB0010738	GCST90199903	M34389	6:160310824-160819068	0.2497793506529091	0.108841934681709	0.021739911908254
MR-link 2	3-ureidopropionate	HMDB0000026	thyroxine	HMDB0000248	GCST90200283	GCST90200293	22:24662232-25162232	-0.338367310596329	0.1433221282807332	0.0182312982317275
MR-link 2	choline phosphate	HMDB0001565	cytidine	HMDB0000089	GCST90200363	GCST90200429	1:21573292-22142120	0.0896834076264911	0.0776435878545415	0.2480637208677432
MR-link 2	choline phosphate	HMDB0001565	cytidine	HMDB0000089	GCST90200363	GCST90200429	22:24245541-24745541	0.1306358564497686	0.1885025484886271	0.488297598650505
MR-link 2	urate	HMDB0000289	orotate	HMDB0000226	GCST90200307	GCST90200392	2:207223753-207723753	0.0		1.0
MR-link 2	urate	HMDB0000289	orotate	HMDB0000226	GCST90200307	GCST90200392	4:9672167-10439135	0.0063188178058583	0.0586633908892016	0.914223249055639
MR-link 2	urate	HMDB0000289	orotate	HMDB0000226	GCST90200307	GCST90200392	4:88802323-89302323	-0.0419436579375905	0.1552818492998711	0.7870732628196163
MR-link 2	urate	HMDB0000289	orotate	HMDB0000226	GCST90200307	GCST90200392	11:64114866-64614866	0.1130055799231321	0.2254703896582391	0.6162309341435316
MR-link 2	urate	HMDB0000289	orotate	HMDB0000226	GCST90200307	GCST90200392	12:114208961-114708961	0.5672651404714384	0.4462587142713285	0.2036725997365489
MR-link 2	alpha-ketoglutaramate*	HMDB0001552	citrate	HMDB0000094	GCST90199885	met-d-Citrate	3:99879368-100379368	-0.0189138900844607	0.0213855884535117	0.3764683207133039
MR-link 2	3-methyl-2-oxobutyrate	HMDB0000019	7-methylxanthine	HMDB0001991	GCST90199677	M34390	4:88953670-89453670	0.0731821221397876	0.1308790245828002	0.5760535369341895
MR-link 2	4-methyl-2-oxopentanoate	HMDB0000695	asparagine	HMDB0000168	M22116	M34283	4:88976422-89476422	-0.0103222200646239	0.144593013438207	0.9430888826810536
MR-link 2	4-methyl-2-oxopentanoate	HMDB0000695	asparagine	HMDB0000168	M22116	M34283	13:48209901-48709901	0.383970759729388	0.2532620707019015	0.1294939342196142
MR-link 2	3-methyl-2-oxovalerate	HMDB0000491	glucose	HMDB0000122	M15676	GCST90200440	4:88976422-89476422	-0.0623497125950223	0.1358115310816815	0.6461695544383823
MR-link 2	3-(4-hydroxyphenyl)lactate	HMDB0000755	hippurate	HMDB0000714	M32197	GCST90199624	17:79879970-80379970	0.1261023348921628	0.1727822872668923	0.4654918464050536
MR-link 2	serine	HMDB0000187	acetone	HMDB0001659	GCST90200415	met-d-Acetone	1:119778579-120514573	0.0128090954966182	0.0296111455071629	0.6653222241369282
MR-link 2	serine	HMDB0000187	acetone	HMDB0001659	GCST90200415	met-d-Acetone	2:211290507-212040821	0.0559182216200802	0.0285624354728034	0.0502588882467952
MR-link 2	serine	HMDB0000187	acetone	HMDB0001659	GCST90200415	met-d-Acetone	7:55905219-56847625	0.0382248431144023	0.0383068543878984	0.3183476888040933
MR-link 2	alanine	HMDB0000161	phosphate	HMDB0001429	bioa_001	GCST90200393	1:206985954-207485954	-0.7254519674124874	0.3997319744394194	0.069547581887866
MR-link 2	alanine	HMDB0000161	phosphate	HMDB0001429	bioa_001	GCST90200393	2:27143030-28594285	0.2013499721574948	0.268920281551298	0.4540170667421732
MR-link 2	alanine	HMDB0000161	phosphate	HMDB0001429	bioa_001	GCST90200393	2:64958074-65458074	0.5833344898027601	0.3587547329132702	0.1039500739465642
MR-link 2	alanine	HMDB0000161	phosphate	HMDB0001429	bioa_001	GCST90200393	3:71155270-71655270	0.1899367844692552	0.5552245667416638	0.7322831459691097
MR-link 2	alanine	HMDB0000161	phosphate	HMDB0001429	bioa_001	GCST90200393	4:88976422-89476422	0.0154177290841374	0.4649223656107046	0.97354544634021
MR-link 2	alanine	HMDB0000161	phosphate	HMDB0001429	bioa_001	GCST90200393	7:72732874-73232874	0.156927218131661	0.4828390256557772	0.7451739635141152
MR-link 2	alanine	HMDB0000161	phosphate	HMDB0001429	bioa_001	GCST90200393	8:145568681-146068681	-0.3659003037898751	0.5375964436249673	0.4961103057184099
MR-link 2	alanine	HMDB0000161	phosphate	HMDB0001429	bioa_001	GCST90200393	9:4040541-4540541	-0.1915787728944049	0.8044025337655445	0.8117548156821203
MR-link 2	alanine	HMDB0000161	phosphate	HMDB0001429	bioa_001	GCST90200393	12:46636543-47713425	0.3057249852377038	0.1882727461393474	0.1044097688682475
MR-link 2	alanine	HMDB0000161	phosphate	HMDB0001429	bioa_001	GCST90200393	12:56615040-57115040	0.1279434314482231	0.2663402121125354	0.6309600948345971
MR-link 2	alanine	HMDB0000161	phosphate	HMDB0001429	bioa_001	GCST90200393	12:59727701-60227701	0.4882330882037956	0.3515735675830336	0.1649215066173479
MR-link 2	alanine	HMDB0000161	phosphate	HMDB0001429	bioa_001	GCST90200393	14:75116447-75616447	0.2025050740339901	0.5607124048814646	0.7179822660588155
MR-link 2	alanine	HMDB0000161	phosphate	HMDB0001429	bioa_001	GCST90200393	16:69621701-70931491	0.0122857798988878	0.2111271793739748	0.9535961944897152
MR-link 2	alanine	HMDB0000161	phosphate	HMDB0001429	bioa_001	GCST90200393	17:40568584-41068584	-0.0177948501188337	0.5577324764330264	0.9745472457984202
MR-link 2	alanine	HMDB0000161	phosphate	HMDB0001429	bioa_001	GCST90200393	22:18906543-19406543	-0.4412727346911703	0.6106924960804633	0.4699394176115739
MR-link 2	sphinganine-1-phosphate	HMDB0001383	histidine	HMDB0000177	GCST90199845	bioa_009	17:74160792-74669333	-0.0375641347251054	0.0513588944683956	0.4645320200015594
MR-link 2	thyroxine	HMDB0000248	betaine	HMDB0000043	GCST90200293	M03141	2:234397317-234897317	0.1096079972522417	0.2991701228830476	0.7140864104444964
MR-link 2	eicosapentaenoate (epa; 20:5n3)	HMDB0001999	trans-urocanate	HMDB0000301	M18467	GCST90200416	11:61330635-61830635	-0.0766724623942742	0.103466310828017	0.458670433226191
MR-link 2	guanidinoacetate	HMDB0000128	trans-urocanate	HMDB0000301	GCST90200384	GCST90200416	6:131647278-132147278	0.2774298622258548	0.2327283508456485	0.2332314791482508
MR-link 2	guanidinoacetate	HMDB0000128	trans-urocanate	HMDB0000301	GCST90200384	GCST90200416	11:64893892-65393892	0.1089023844211049	0.1145594312738982	0.3417977649168032
MR-link 2	guanidinoacetate	HMDB0000128	trans-urocanate	HMDB0000301	GCST90200384	GCST90200416	12:101043-601043	0.161624136848681	0.1475017089106897	0.2731907492928336
MR-link 2	guanidinoacetate	HMDB0000128	trans-urocanate	HMDB0000301	GCST90200384	GCST90200416	14:100558168-101058168	-0.0573577740064324	0.1620761752235458	0.7234183789997984
MR-link 2	guanidinoacetate	HMDB0000128	trans-urocanate	HMDB0000301	GCST90200384	GCST90200416	20:61898912-62398912	0.3222903797419417	0.2539326311523575	0.2043710269166253
MR-link 2	glycine	HMDB0000123	mannose	HMDB0000169	GCST90200707	GCST90200435	1:75967169-76467169	-0.4948165609700349	0.1958016530744729	0.0114998375419788
MR-link 2	glycine	HMDB0000123	mannose	HMDB0000169	GCST90200707	GCST90200435	2:211036896-212058697	0.0043548219918721	0.0289766066389548	0.8805377885043345
MR-link 2	glycine	HMDB0000123	mannose	HMDB0000169	GCST90200707	GCST90200435	3:125659669-126159669	-0.3488455794529993	0.1914095320727293	0.0683778016190822
MR-link 2	glycine	HMDB0000123	mannose	HMDB0000169	GCST90200707	GCST90200435	9:6290540-6790540	0.0746586996239924	0.1911244510958457	0.6960716938371998
MR-link 2	glutamine	HMDB0000641	adenosine	HMDB0000050	bioa_006	M00555	2:27200724-28253174	-0.0580181024450477	0.2563382803152654	0.8209415527550031
MR-link 2	glutamine	HMDB0000641	adenosine	HMDB0000050	bioa_006	M00555	2:191299636-192089976	0.0384662789749179	0.3377499411042111	0.9093251379204126
MR-link 2	glutamine	HMDB0000641	adenosine	HMDB0000050	bioa_006	M00555	6:20469561-20969561	0.6403331048170418	0.7422970901744128	0.3883369547295492
MR-link 2	glutamine	HMDB0000641	adenosine	HMDB0000050	bioa_006	M00555	7:72732874-73232874	1.247704346059274	0.8637104899104822	0.1485741215246
MR-link 2	glutamine	HMDB0000641	adenosine	HMDB0000050	bioa_006	M00555	8:17122121-17622121	0.4170346523013943	0.5179433595700558	0.4207191378280028
MR-link 2	glutamine	HMDB0000641	adenosine	HMDB0000050	bioa_006	M00555	8:134082558-134582558	0.386209688790176	0.9081489583895366	0.6706389123242138
MR-link 2	glutamine	HMDB0000641	adenosine	HMDB0000050	bioa_006	M00555	9:4032942-4532942	-0.2825361986893381	0.594119653891114	0.6343918887530726
MR-link 2	glutamine	HMDB0000641	adenosine	HMDB0000050	bioa_006	M00555	10:64798306-65565800	1.813255592005624	1.0027550349856558	0.0705639076532969
MR-link 2	glutamine	HMDB0000641	adenosine	HMDB0000050	bioa_006	M00555	10:99109412-99609412	0.0646630839091823	0.2734566441021869	0.813071413298442
MR-link 2	glutamine	HMDB0000641	adenosine	HMDB0000050	bioa_006	M00555	11:8003049-8503049	-0.661192961616835	0.5506741761878843	0.2298686664651857
MR-link 2	glutamine	HMDB0000641	adenosine	HMDB0000050	bioa_006	M00555	12:46679007-47711183	0.2254397161036899	0.2343651932517684	0.3360916145028201
MR-link 2	glutamine	HMDB0000641	adenosine	HMDB0000050	bioa_006	M00555	12:56615040-57375879	0.0196341192481318	0.0946122551907305	0.8356022558053624
MR-link 2	glutamine	HMDB0000641	adenosine	HMDB0000050	bioa_006	M00555	12:59344212-60165849	-0.1128555433901365	0.384740989181196	0.7692709797165431
MR-link 2	glutamine	HMDB0000641	adenosine	HMDB0000050	bioa_006	M00555	14:100594368-101094368	0.0847827598738734	0.6513821198540327	0.8964412214619147
MR-link 2	glutamine	HMDB0000641	adenosine	HMDB0000050	bioa_006	M00555	15:58477325-58977325	-1.029988689719583	0.6173785739811574	0.0952510412315563
MR-link 2	dihydroorotate	HMDB03349	taurine	HMDB0000251	GCST90200444	GCST90200420	5:53379047-53879047	0.1806911448978145	0.1584049900336428	0.2539985373156778
MR-link 2	dihydroorotate	HMDB03349	taurine	HMDB0000251	GCST90200444	GCST90200420	10:104381189-105206827	-0.1228055851943235	0.2037972685571357	0.5467834689924367
MR-link 2	dihydroorotate	HMDB03349	taurine	HMDB0000251	GCST90200444	GCST90200420	10:125910495-126410495	-0.1874147154374623	0.1248373193843988	0.1332853414459542
MR-link 2	dihydroorotate	HMDB03349	taurine	HMDB0000251	GCST90200444	GCST90200420	11:122683181-123183181	-0.2564304388971621	0.1909617011573067	0.1793247580331163
MR-link 2	dihydroorotate	HMDB03349	taurine	HMDB0000251	GCST90200444	GCST90200420	15:77921365-78954732	-0.0413997066714608	0.0450380642642841	0.3579826341930158
MR-link 2	sphinganine-1-phosphate	HMDB0001383	glycerol 3-phosphate	HMDB0000126	GCST90199845	GCST90199638	3:56698451-57198451	0.0		1.0
MR-link 2	sphinganine-1-phosphate	HMDB0001383	glycerol 3-phosphate	HMDB0000126	GCST90199845	GCST90199638	17:74160792-74669333	0.0542490656770506	0.1552701576227007	0.7268002849177633
MR-link 2	n-stearoyl-sphingosine (d18:1/18:0)*	HMDB0004950	histidine	HMDB0000177	GCST90200341	M00059	10:64645010-65401382	-0.067477344132776	0.1950522515373421	0.7293840761344041
MR-link 2	n-stearoyl-sphingosine (d18:1/18:0)*	HMDB0004950	histidine	HMDB0000177	GCST90200341	M00059	14:63982220-64482220	0.0135335882484982	0.1861301763534192	0.9420366208782608
MR-link 2	n-stearoyl-sphingosine (d18:1/18:0)*	HMDB0004950	histidine	HMDB0000177	GCST90200341	M00059	18:55052269-55552269	0.2921056866930419	0.1732381246973699	0.0917666639776368
MR-link 2	leucine	HMDB0000687	sulfate*	HMDB01448	met-d-Leu	GCST90199896	2:27480940-28253616	-0.3070880197350907	0.3961629485666053	0.4382475839929179
MR-link 2	leucine	HMDB0000687	sulfate*	HMDB01448	met-d-Leu	GCST90199896	2:64975088-65475088	1.0636762116202982	1.0806585640134272	0.3249753130739539
MR-link 2	leucine	HMDB0000687	sulfate*	HMDB01448	met-d-Leu	GCST90199896	2:165251927-165751927	-0.4863942947056041	0.5035165772397554	0.3340468830622227
MR-link 2	leucine	HMDB0000687	sulfate*	HMDB01448	met-d-Leu	GCST90199896	4:86953335-87453335	-0.6283323958507081	0.8417368140226543	0.4553827465867958
MR-link 2	leucine	HMDB0000687	sulfate*	HMDB01448	met-d-Leu	GCST90199896	4:87663610-88163610	-0.9213610323045976	0.9320800410364696	0.3229078808002639
MR-link 2	leucine	HMDB0000687	sulfate*	HMDB01448	met-d-Leu	GCST90199896	4:88670985-89475171	-0.0643634033182012	0.1304192415959194	0.6216511740871059
MR-link 2	leucine	HMDB0000687	sulfate*	HMDB01448	met-d-Leu	GCST90199896	8:76204025-76704025	-0.2829708058846734	0.6563202340696217	0.6663611491943819
MR-link 2	leucine	HMDB0000687	sulfate*	HMDB01448	met-d-Leu	GCST90199896	12:56220625-57115338	0.0599300779518027	0.3715192542139421	0.871848596629778
MR-link 2	leucine	HMDB0000687	sulfate*	HMDB01448	met-d-Leu	GCST90199896	16:69315747-70908300	0.1726365647904407	0.2609944975212414	0.5083194601895785
MR-link 2	leucine	HMDB0000687	sulfate*	HMDB01448	met-d-Leu	GCST90199896	16:71899923-72399923	0.0663556024514319	0.3425149580816085	0.8463868895855291
MR-link 2	leucine	HMDB0000687	sulfate*	HMDB01448	met-d-Leu	GCST90199896	17:6935779-7435779	1.1403797804551077	0.4744387232928498	0.0162327606004239
MR-link 2	leucine	HMDB0000687	sulfate*	HMDB01448	met-d-Leu	GCST90199896	19:49054215-49554215	0.0300502240788975	0.4216926479752467	0.943190063423333
MR-link 2	glutamine	HMDB0000641	acetate	HMDB0000042	GCST90200419	met-d-Acetate	12:56335248-57115338	-0.022721762423287	0.0241173606747159	0.3461245286110134
MR-link 2	trans-urocanate	HMDB0000301	dehydroepiandrosterone sulfate (dhea-s)	HMDB0001032	GCST90200416	M32425	8:17963874-18463874	-0.2730464464673642	0.2524201717737594	0.279379607861392
MR-link 2	trans-urocanate	HMDB0000301	dehydroepiandrosterone sulfate (dhea-s)	HMDB0001032	GCST90200416	M32425	12:96124750-96624750	0.0936795437711812	0.0522759126439741	0.0731295699487369
MR-link 2	eicosapentaenoate (epa; 20:5n3)	HMDB0001999	n1-methyl-2-pyridone-5-carboxamide	HMDB0004193	M18467	GCST90199778	11:61330635-61830635	0.0468613118197772	0.1104846552841819	0.6714614042609562
MR-link 2	hypoxanthine	HMDB0000157	cortisol	HMDB0000063	M03127	M01712	6:16038192-16538192	0.1852700508392041	0.1554828681414208	0.2334265391276351
MR-link 2	4-methyl-2-oxopentanoate	HMDB0000695	3-hydroxybutyrate (bhba)	HMDB0000011	M22116	GCST90200367	4:88976422-89476422	0.1529877333844506	0.1377608724389302	0.2667702337262475
MR-link 2	4-methyl-2-oxopentanoate	HMDB0000695	3-hydroxybutyrate (bhba)	HMDB0000011	M22116	GCST90200367	13:48209901-48709901	0.0314090355931959	0.2214197723973044	0.887196202770043
MR-link 2	alpha-ketoglutaramate*	HMDB0001552	arginine	HMDB0000517	GCST90199885	bioa_002	3:99879368-100379368	0.0515911132997425	0.0399099787120184	0.1961193128060657
MR-link 2	spermidine	HMDB0001257	phenylalanine	HMDB0000159	GCST90200423	M00064	1:247789451-248289451	-0.0658831452663733	0.1659596108924864	0.6913799921220773
MR-link 2	glycine	HMDB0000123	choline	HMDB0000097	GCST90200707	GCST90200327	1:75967169-76467169	-0.0282318571357309	0.203806245398517	0.889827075615223
MR-link 2	glycine	HMDB0000123	choline	HMDB0000097	GCST90200707	GCST90200327	2:211036896-212058697	-0.1490840141902568	0.0322819015742922	3.870983181669712e-06
MR-link 2	glycine	HMDB0000123	choline	HMDB0000097	GCST90200707	GCST90200327	3:125659669-126159669	-0.1967475508739504	0.2235876837224225	0.3788825958913326
MR-link 2	glycine	HMDB0000123	choline	HMDB0000097	GCST90200707	GCST90200327	9:6290540-6790540	0.1239304446845879	0.1440179948404611	0.3895021584571771
MR-link 2	asparagine	HMDB0000168	phenylalanine	HMDB0000159	GCST90200452	met-d-Phe	2:211293055-211793055	0.286283498852836	0.1024020619568588	0.0051790492358656
MR-link 2	asparagine	HMDB0000168	phenylalanine	HMDB0000159	GCST90200452	met-d-Phe	7:97139584-97639584	0.0227513111904614	0.0372945796009898	0.5418330754017966
MR-link 2	asparagine	HMDB0000168	phenylalanine	HMDB0000159	GCST90200452	met-d-Phe	11:61850353-62350353	0.0114225739043043	0.0446380267286229	0.7980331947070534
MR-link 2	asparagine	HMDB0000168	phenylalanine	HMDB0000159	GCST90200452	met-d-Phe	14:103842789-104825326	-0.0259969477647505	0.0109472552477312	0.0175610423268054
MR-link 2	orotate	HMDB0000226	glycochenodeoxycholate	HMDB0000637	GCST90200392	M32346	3:123305909-124961335	0.0091585569442043	0.0353861522163734	0.7957760222312892
MR-link 2	orotate	HMDB0000226	glycochenodeoxycholate	HMDB0000637	GCST90200392	M32346	7:32831514-33590783	-0.0357848484435507	0.0566062022436585	0.527274579714641
MR-link 2	n-acetylglucosaminylasparagine	HMDB0000489	cortisone	HMDB0002802	GCST90200316	M01769	4:178111987-178611987	-0.0782487811297285	0.1435253288305215	0.5856218561426602
MR-link 2	n-acetylglucosaminylasparagine	HMDB0000489	cortisone	HMDB0002802	GCST90200316	M01769	6:167457759-167966043	-0.0055445167484069	0.0417430727138842	0.8943319128392347
MR-link 2	alpha-aminoadipic acid	HMDB0000510	beta-alanine	HMDB0000056	bioa_025	GCST90200361	3:2996317-3496317	0.3303280590191227	0.2455207253827871	0.1784902123896242
MR-link 2	alpha-aminoadipic acid	HMDB0000510	beta-alanine	HMDB0000056	bioa_025	GCST90200361	5:36380209-36880209	0.1641897089954353	0.2052123921121552	0.423654910565408
MR-link 2	n-acetylornithine	HMDB0003357	1,7-dimethylurate	HMDB0011103	bioa_023	GCST90199756	2:72878681-74437061	-0.0070386595131556	0.02968432946063	0.8125660147833667
MR-link 2	n-acetylornithine	HMDB0003357	1,7-dimethylurate	HMDB0011103	bioa_023	GCST90199756	5:950573-1450573	0.3170123982697068	0.4413998605333573	0.4726353489092275
MR-link 2	n-acetylornithine	HMDB0003357	1,7-dimethylurate	HMDB0011103	bioa_023	GCST90199756	17:37301988-37801988	-0.5361480756000425	0.506434277207574	0.2897489262123434
MR-link 2	spermidine	HMDB0001257	valine	HMDB0000883	bioa_033	M01649	1:247760300-248289451	-0.0771762203481738	0.0957731419094192	0.4203447949738375
MR-link 2	3-methyl-2-oxovalerate	HMDB0000491	pyruvate	HMDB0000243	M15676	GCST90200430	4:88976422-89476422	-0.1704152128180406	0.1472441867671655	0.2471234209925859
MR-link 2	n-acetylornithine	HMDB0003357	2-hydroxyglutarate	HMDB0059655	M15630	M37253	2:73124156-74349562	0.0027248688464768	0.0236323019036669	0.9082051772258758
MR-link 2	1-methylxanthine	HMDB0010738	cysteine	HMDB0000574	GCST90199763	M31453	8:18005709-18505709	-0.0667261842383415	0.0555874464426288	0.2299909178139056
MR-link 2	1-methylxanthine	HMDB0010738	cysteine	HMDB0000574	GCST90199763	M31453	15:74275585-74775585	0.2531152964557367	0.1719671288408852	0.1410527845067141
MR-link 2	1-methylxanthine	HMDB0010738	cysteine	HMDB0000574	GCST90199763	M31453	15:74777880-75599999	0.1358235732768083	0.1287953779271224	0.2916226286814449
MR-link 2	dehydroepiandrosterone sulfate (dhea-s)	HMDB0001032	acetylphosphate	HMDB0001494	GCST90199673	M15488	7:98825038-100067196	-0.0700972829632326	0.1015108245710888	0.489854675802967
MR-link 2	hypotaurine	HMDB0000965	alpha-ketoglutaramate*	HMDB0001552	GCST90200379	GCST90199885	4:138793652-139293652	0.0874744969874111	0.149201533277392	0.5576845675636319
MR-link 2	hypotaurine	HMDB0000965	alpha-ketoglutaramate*	HMDB0001552	GCST90200379	GCST90199885	5:114821656-115321656	-0.1565204782943963	0.1298324771158971	0.2279882682516094
MR-link 2	hypotaurine	HMDB0000965	alpha-ketoglutaramate*	HMDB0001552	GCST90200379	GCST90199885	19:47031255-47531255	0.1677775365687012	0.1951723617671635	0.3899887402759671
MR-link 2	n6,n6,n6-trimethyllysine	HMDB0001325	4-hydroxy-2-oxoglutaric acid	HMDB0002070	GCST90200344	GCST90199897	11:64586385-65555309	0.1357498339667411	0.1119495075290816	0.2252832633730416
MR-link 2	n6,n6,n6-trimethyllysine	HMDB0001325	4-hydroxy-2-oxoglutaric acid	HMDB0002070	GCST90200344	GCST90199897	16:67497306-67997306	0.5175135871127726	0.3887089069454166	0.1830688103746532
MR-link 2	uridine	HMDB0000296	eicosapentaenoate (epa; 20:5n3)	HMDB0001999	M00606	GCST90200349	1:20665172-21165172	0.1425322050924367	0.181228585820194	0.4315877957024558
MR-link 2	uridine	HMDB0000296	eicosapentaenoate (epa; 20:5n3)	HMDB0001999	M00606	GCST90200349	7:47852911-48352911	0.2144513915963582	0.1861004238750549	0.249180438797243
MR-link 2	uridine	HMDB0000296	eicosapentaenoate (epa; 20:5n3)	HMDB0001999	M00606	GCST90200349	22:50721752-51221752	0.1769991120459611	0.1560597665052708	0.2567210776233678
MR-link 2	phosphoethanolamine	HMDB0000224	trans-urocanate	HMDB0000301	GCST90200281	GCST90200416	1:21573292-22073292	0.0784785943901622	0.1291495775262455	0.5434152468863194
MR-link 2	phosphoethanolamine	HMDB0000224	trans-urocanate	HMDB0000301	GCST90200281	GCST90200416	1:27206842-27706842	0.2896953356789092	0.3752449339411134	0.4401045679923587
MR-link 2	alpha-ketoglutarate	HMDB0000208	4-acetamidobutanoate	HMDB0003681	GCST90200455	GCST90200311	20:44931392-45517926	0.0401210731665244	0.1135514186911048	0.7238413847668839
MR-link 2	valine	HMDB0000883	paraxanthine	HMDB0001860	M01649	GCST90199654	4:88976422-89476422	0.0816608200807644	0.1565124101133362	0.6018423151568684
MR-link 2	n-acetylornithine	HMDB0003357	tyrosine	HMDB0000158	bioa_023	GCST90200427	2:72878681-74437061	-0.0113214054636534	0.0226093744746206	0.6165545129083438
MR-link 2	n-acetylornithine	HMDB0003357	tyrosine	HMDB0000158	bioa_023	GCST90200427	5:950573-1450573	0.1465881025002121	0.4680216015837838	0.7541226527070144
MR-link 2	n-acetylornithine	HMDB0003357	tyrosine	HMDB0000158	bioa_023	GCST90200427	17:37301988-37801988	-0.1123327215156704	0.3279441804890283	0.7319474792661079
MR-link 2	acetone	HMDB0001659	caffeine	HMDB0001847	met-d-Acetone	M00569	1:120074995-120574995	1.4136328050676186	1.1064216425442317	0.2013686559880287
MR-link 2	acetone	HMDB0001659	caffeine	HMDB0001847	met-d-Acetone	M00569	5:41206969-43455198	-0.0258386098678055	0.262507436060831	0.921590844901066
MR-link 2	acetone	HMDB0001659	caffeine	HMDB0001847	met-d-Acetone	M00569	8:126241733-126741733	1.182905577046478	0.7295462879119012	0.1049262327531741
MR-link 2	acetone	HMDB0001659	caffeine	HMDB0001847	met-d-Acetone	M00569	10:135065795-135607239	0.7693218563083255	0.3414538188996397	0.0242542740068086
MR-link 2	acetone	HMDB0001659	caffeine	HMDB0001847	met-d-Acetone	M00569	12:122365033-122865033	-0.7834521421641092	0.6442821218716366	0.2239819172642288
MR-link 2	acetone	HMDB0001659	caffeine	HMDB0001847	met-d-Acetone	M00569	13:42058883-42558883	0.6925516600724619	1.118531505910736	0.5358099630171813
MR-link 2	acetone	HMDB0001659	caffeine	HMDB0001847	met-d-Acetone	M00569	19:45929043-46429043	-2.194391526661808	1.1726780503527268	0.0613083433160947
MR-link 2	eicosapentaenoate (epa; 20:5n3)	HMDB0001999	anthranilate	HMDB0001123	M18467	GCST90200324	11:61330635-61830635	0.0872809432944635	0.1567747816426395	0.5777131409331202
MR-link 2	cholesterol	HMDB0000067	arachidonate (20:4n6)	HMDB0001043	M00063	GCST90200358	1:109571511-110071511	-0.0815699256862872	0.2428794176712827	0.7369874817805104
MR-link 2	aspartate	HMDB0000191	urea	HMDB0000294	GCST90200370	M01670	3:56598999-57098999	-0.0724059409327471	0.1204203532720516	0.5476557705106717
MR-link 2	threonine	HMDB0000167	lactate	HMDB0000190	bioa_019	met-d-Lactate	2:27191397-28253174	-0.2368267981949635	0.0717819166330016	0.000969420435374
MR-link 2	threonine	HMDB0000167	lactate	HMDB0000190	bioa_019	met-d-Lactate	6:126521687-127323798	-0.081570758785925	0.0968025537642772	0.3994237165947809
MR-link 2	threonine	HMDB0000167	lactate	HMDB0000190	bioa_019	met-d-Lactate	8:74631674-75131674	-0.0596785039930644	0.0611545462422349	0.3291319947747116
MR-link 2	threonine	HMDB0000167	lactate	HMDB0000190	bioa_019	met-d-Lactate	12:46636543-47464292	0.0147013778774918	0.0557054172423108	0.7918470397929405
MR-link 2	threonine	HMDB0000167	lactate	HMDB0000190	bioa_019	met-d-Lactate	12:56615040-57115040	0.0416109638028186	0.0821741865091539	0.6125933350038433
MR-link 2	threonine	HMDB0000167	lactate	HMDB0000190	bioa_019	met-d-Lactate	12:59727701-60227701	-0.1081580762333773	0.1022262543028386	0.2900434048908679
MR-link 2	threonine	HMDB0000167	lactate	HMDB0000190	bioa_019	met-d-Lactate	16:1654524-2154524	0.0420169281181947	0.0607386909679418	0.48908463476839
MR-link 2	threonine	HMDB0000167	lactate	HMDB0000190	bioa_019	met-d-Lactate	20:42792364-43292364	-0.0022061099799243	0.1587375437704835	0.9889114799954796
MR-link 2	cytidine	HMDB0000089	glutamate	HMDB0000148	GCST90200429	M32322	15:85255020-85755020	-0.0238304666420073	0.1416395743317951	0.8663887829719328
MR-link 2	flavin adenine dinucleotide (fad)	HMDB0001248	dehydroepiandrosterone sulfate (dhea-s)	HMDB0001032	GCST90200376	M32425	2:69949756-70738470	-0.0353244748809537	0.0447759878661102	0.430161343243947
MR-link 2	histidine	HMDB0000177	threonine	HMDB0000167	met-d-His	bioa_019	1:168963261-169463261	-0.419657946756329	0.3331426005316494	0.207779541324955
MR-link 2	histidine	HMDB0000177	threonine	HMDB0000167	met-d-His	bioa_019	2:27491237-27991237	3.2912237867458645	0.8731262914554175	0.0001635942511261
MR-link 2	histidine	HMDB0000177	threonine	HMDB0000167	met-d-His	bioa_019	2:211290507-212074453	1.059003878262794	0.2269825651263868	3.077572133949133e-06
MR-link 2	histidine	HMDB0000177	threonine	HMDB0000167	met-d-His	bioa_019	3:148408762-149190142	-0.0591606257487641	0.1990096944015778	0.7662564941957375
MR-link 2	histidine	HMDB0000177	threonine	HMDB0000167	met-d-His	bioa_019	8:145389726-145889726	0.8081961377394027	0.3496464695244769	0.0208070957074994
MR-link 2	histidine	HMDB0000177	threonine	HMDB0000167	met-d-His	bioa_019	12:46932531-47432531	1.226988188842785	1.1925623699902554	0.3035421296585776
MR-link 2	histidine	HMDB0000177	threonine	HMDB0000167	met-d-His	bioa_019	12:56610020-57110020	1.6483578067938431	0.3487056865807147	2.277775576501038e-06
MR-link 2	histidine	HMDB0000177	threonine	HMDB0000167	met-d-His	bioa_019	12:95659569-96755187	0.0877056783415213	0.0775905165970036	0.2583220537752443
MR-link 2	histidine	HMDB0000177	threonine	HMDB0000167	met-d-His	bioa_019	14:21241151-21765620	0.1911449844378689	0.2229410596092236	0.3912354570540106
MR-link 2	histidine	HMDB0000177	threonine	HMDB0000167	met-d-His	bioa_019	14:94599201-95099201	-0.0730116262189809	0.3379269992832334	0.8289430113724803
MR-link 2	histidine	HMDB0000177	threonine	HMDB0000167	met-d-His	bioa_019	15:43028726-45092210	-0.7196079592287681	0.572822141780078	0.2090252529033259
MR-link 2	histidine	HMDB0000177	threonine	HMDB0000167	met-d-His	bioa_019	20:38915692-39415692	-0.4290580824582112	0.3474342707122698	0.2168554017714268
MR-link 2	valine	HMDB0000883	valine	HMDB0000883	bioa_022	met-d-Val	2:27492603-27992603	1.692214005565838	0.5102812294993149	0.0009123809112217
MR-link 2	valine	HMDB0000883	valine	HMDB0000883	bioa_022	met-d-Val	2:64958074-65458074	0.8235737339826192	0.1272145129739888	9.550662099167824e-11
MR-link 2	valine	HMDB0000883	valine	HMDB0000883	bioa_022	met-d-Val	2:211173777-211673777	0.6258457522624032	0.292092986256387	0.0321432172239241
MR-link 2	valine	HMDB0000883	valine	HMDB0000883	bioa_022	met-d-Val	4:88972827-89472827	1.0601161118286495	0.1157057565350209	5.0862806488438884e-20
MR-link 2	valine	HMDB0000883	valine	HMDB0000883	bioa_022	met-d-Val	11:116381707-116882500	-0.2048606703358639	0.0902548901708485	0.0232196394547636
MR-link 2	valine	HMDB0000883	valine	HMDB0000883	bioa_022	met-d-Val	12:56615040-57115040	1.2479340235823373	0.3614626999178001	0.0005555083148615
MR-link 2	valine	HMDB0000883	valine	HMDB0000883	bioa_022	met-d-Val	16:70059237-70559237	1.2449155040545246	0.3134118770695321	7.123016791489281e-05
MR-link 2	valine	HMDB0000883	valine	HMDB0000883	bioa_022	met-d-Val	17:6883609-7383609	0.7991366351457052	0.1334116394056377	2.09832187550331e-09
MR-link 2	valine	HMDB0000883	valine	HMDB0000883	bioa_022	met-d-Val	17:40470632-40970632	0.91173530379905	0.3750531289511245	0.0150593036572304
MR-link 2	valine	HMDB0000883	valine	HMDB0000883	bioa_022	met-d-Val	19:49114511-49614511	0.910097209782536	0.3224784090936868	0.0047696048146913
MR-link 2	7-methylxanthine	HMDB0001991	acetoacetate	HMDB0000060	GCST90199754	GCST90200318	1:197801712-198301712	-0.1351250266715415	0.5768288139897009	0.8147870284123779
MR-link 2	7-methylxanthine	HMDB0001991	acetoacetate	HMDB0000060	GCST90199754	GCST90200318	15:74777880-75578595	-0.2317147468669665	0.1977924081348212	0.2413959471713012
MR-link 2	pantothenate	HMDB0000210	1,7-dimethylurate	HMDB0011103	M01508	M34400	2:27200724-27700724	0.0207695744663416	0.2107389040707162	0.9214908405502092
MR-link 2	1-methylurate	HMDB0003099	xanthine	HMDB0000292	M34395	M03147	8:18010431-18510431	0.0055248924343975	0.0964024581617247	0.9542976963730924
MR-link 2	citrate	HMDB0000094	1,7-dimethylurate	HMDB0011103	met-d-Citrate	GCST90199756	1:206967359-207467359	-0.0644329701587785	0.3016246953163021	0.8308436531159058
MR-link 2	citrate	HMDB0000094	1,7-dimethylurate	HMDB0011103	met-d-Citrate	GCST90199756	2:6909613-7409613	-0.0157344458510843	0.6774629872992667	0.9814703636052006
MR-link 2	citrate	HMDB0000094	1,7-dimethylurate	HMDB0011103	met-d-Citrate	GCST90199756	2:211290507-211790507	-0.001730503409326	0.5995120881593606	0.9976968937531012
MR-link 2	citrate	HMDB0000094	1,7-dimethylurate	HMDB0011103	met-d-Citrate	GCST90199756	2:241907241-242693157	0.1665825895529656	0.6479454935860579	0.7971065775669641
MR-link 2	citrate	HMDB0000094	1,7-dimethylurate	HMDB0011103	met-d-Citrate	GCST90199756	4:77164144-77664144	-0.1939248788844657	0.7785343724277172	0.8032914109096506
MR-link 2	citrate	HMDB0000094	1,7-dimethylurate	HMDB0011103	met-d-Citrate	GCST90199756	5:14438417-15122542	0.0586326473424604	0.1257759991403161	0.6410958138784066
MR-link 2	citrate	HMDB0000094	1,7-dimethylurate	HMDB0011103	met-d-Citrate	GCST90199756	5:43252947-44074677	-0.805238046412232	0.3850117798912989	0.0364865439733214
MR-link 2	citrate	HMDB0000094	1,7-dimethylurate	HMDB0011103	met-d-Citrate	GCST90199756	5:176569252-177069252	0.0515559361265652	1.017945555258711	0.959606773020284
MR-link 2	citrate	HMDB0000094	1,7-dimethylurate	HMDB0011103	met-d-Citrate	GCST90199756	6:18111878-18611878	0.2873690076547091	0.4364739868040266	0.5102891792271445
MR-link 2	citrate	HMDB0000094	1,7-dimethylurate	HMDB0011103	met-d-Citrate	GCST90199756	6:160159894-160659894	-0.168863142429105	0.4068445639005637	0.6781011513918931
MR-link 2	citrate	HMDB0000094	1,7-dimethylurate	HMDB0011103	met-d-Citrate	GCST90199756	7:72772933-73272933	0.0261360091111354	0.4111701843776716	0.9493166471297236
MR-link 2	citrate	HMDB0000094	1,7-dimethylurate	HMDB0011103	met-d-Citrate	GCST90199756	8:126256694-126756694	-0.3975883052518262	0.4164935523787661	0.3397756928299226
MR-link 2	citrate	HMDB0000094	1,7-dimethylurate	HMDB0011103	met-d-Citrate	GCST90199756	9:95648531-96148531	0.3489583189808304	0.6636814457940402	0.599032812879771
MR-link 2	citrate	HMDB0000094	1,7-dimethylurate	HMDB0011103	met-d-Citrate	GCST90199756	10:5959218-6459218	0.1314117712601431	1.3450161871316837	0.922168337146642
MR-link 2	citrate	HMDB0000094	1,7-dimethylurate	HMDB0011103	met-d-Citrate	GCST90199756	10:64654071-65607438	0.2298378748551918	0.4939931625091757	0.6417414840209275
MR-link 2	citrate	HMDB0000094	1,7-dimethylurate	HMDB0011103	met-d-Citrate	GCST90199756	10:94589724-95089724	0.8498115222305014	0.7273462783500121	0.2426564690789554
MR-link 2	citrate	HMDB0000094	1,7-dimethylurate	HMDB0011103	met-d-Citrate	GCST90199756	11:61356683-61856683	0.959335591119731	0.5730773412294997	0.0941291857890366
MR-link 2	citrate	HMDB0000094	1,7-dimethylurate	HMDB0011103	met-d-Citrate	GCST90199756	12:20812570-21569526	-1.051451935159983	0.4860901398572034	0.0305350151464774
MR-link 2	citrate	HMDB0000094	1,7-dimethylurate	HMDB0011103	met-d-Citrate	GCST90199756	12:120844110-121665390	0.4719270866619032	0.3381935435880419	0.1628847216313752
MR-link 2	citrate	HMDB0000094	1,7-dimethylurate	HMDB0011103	met-d-Citrate	GCST90199756	14:94594947-95094947	-1.126879521137544	1.3093048494042874	0.3894197714849654
MR-link 2	citrate	HMDB0000094	1,7-dimethylurate	HMDB0011103	met-d-Citrate	GCST90199756	14:102387585-102887585	0.4694861361491668	0.7321404517713006	0.5213593182500065
MR-link 2	citrate	HMDB0000094	1,7-dimethylurate	HMDB0011103	met-d-Citrate	GCST90199756	15:42429423-42929423	-0.4163959453448674	0.5557573391732269	0.4537122208509324
MR-link 2	citrate	HMDB0000094	1,7-dimethylurate	HMDB0011103	met-d-Citrate	GCST90199756	15:43028726-45186579	0.0961606805320993	0.4494494620667164	0.8305843687281451
MR-link 2	citrate	HMDB0000094	1,7-dimethylurate	HMDB0011103	met-d-Citrate	GCST90199756	16:58436602-58936602	-0.6770369334271455	0.7146898575493044	0.3434779253337878
MR-link 2	citrate	HMDB0000094	1,7-dimethylurate	HMDB0011103	met-d-Citrate	GCST90199756	17:6092241-7020419	-0.0104778033309115	0.0732945826668036	0.8863259766183448
MR-link 2	citrate	HMDB0000094	1,7-dimethylurate	HMDB0011103	met-d-Citrate	GCST90199756	17:57343504-58184169	-0.2239927561020196	0.5905447074216079	0.704466170168766
MR-link 2	citrate	HMDB0000094	1,7-dimethylurate	HMDB0011103	met-d-Citrate	GCST90199756	18:76910235-77410235	-0.4239188532116926	1.7048446443191565	0.8036273391020725
MR-link 2	citrate	HMDB0000094	1,7-dimethylurate	HMDB0011103	met-d-Citrate	GCST90199756	20:62104494-62604494	0.4012568502174266	0.8295602044822221	0.6286000087985428
MR-link 2	citrate	HMDB0000094	1,7-dimethylurate	HMDB0011103	met-d-Citrate	GCST90199756	22:18883605-19740639	-0.0183822117303161	0.1761782369228474	0.9169005514799872
MR-link 2	cholesterol	HMDB0000067	beta-alanine	HMDB0000056	M00063	GCST90200361	1:109571511-110071511	-0.3520079181301914	0.2695123982867753	0.1915213604562915
MR-link 2	histidine	HMDB0000177	5-acetylamino-6-formylamino-3-methyluracil	HMDB0011105	bioa_009	GCST90200680	2:27492603-27992603	0.7117671724025865	0.5458022401636304	0.1922079393644725
MR-link 2	histidine	HMDB0000177	5-acetylamino-6-formylamino-3-methyluracil	HMDB0011105	bioa_009	GCST90200680	2:211331245-211831245	-0.578710601038433	0.3238015485857907	0.0738989456828542
MR-link 2	histidine	HMDB0000177	5-acetylamino-6-formylamino-3-methyluracil	HMDB0011105	bioa_009	GCST90200680	3:186208322-186708322	0.1050989494159087	0.3814021274522729	0.78288648062124
MR-link 2	histidine	HMDB0000177	5-acetylamino-6-formylamino-3-methyluracil	HMDB0011105	bioa_009	GCST90200680	4:186893802-187393802	-0.2267342152929729	0.2985775202461911	0.4476244368058948
MR-link 2	histidine	HMDB0000177	5-acetylamino-6-formylamino-3-methyluracil	HMDB0011105	bioa_009	GCST90200680	12:56615040-57115040	0.0833573443038232	0.4296779138367395	0.84617619348425
MR-link 2	histidine	HMDB0000177	5-acetylamino-6-formylamino-3-methyluracil	HMDB0011105	bioa_009	GCST90200680	12:96083535-96730076	-0.1313356383449205	0.148747305620437	0.3772661753499585
MR-link 2	histidine	HMDB0000177	5-acetylamino-6-formylamino-3-methyluracil	HMDB0011105	bioa_009	GCST90200680	14:21229605-21729605	-0.3570330612617884	0.4239816881812701	0.3997345137009289
MR-link 2	histidine	HMDB0000177	5-acetylamino-6-formylamino-3-methyluracil	HMDB0011105	bioa_009	GCST90200680	15:58473939-58973939	-0.3464238486669472	0.8906056248108644	0.6972942033604697
MR-link 2	n-acetylglucosaminylasparagine	HMDB0000489	histidine	HMDB0000177	GCST90200316	bioa_009	4:178111987-178611987	-0.0112265414946786	0.041320235471155	0.7858557995452404
MR-link 2	n-acetylglucosaminylasparagine	HMDB0000489	histidine	HMDB0000177	GCST90200316	bioa_009	6:167457759-167966043	0.0028348582630638	0.0121528383060335	0.815553945910454
MR-link 2	gluconate	HMDB0000625	acetate	HMDB0000042	GCST90200373	met-d-Acetate	4:99521223-100894070	0.0563407032463411	0.0204610121752268	0.0058950271922991
MR-link 2	alanine	HMDB0000161	3-hydroxybutyrate (bhba)	HMDB0000011	bioa_001	M00542	1:206985954-207485954	-0.0582476846080213	0.4092457426305779	0.8868198567110062
MR-link 2	alanine	HMDB0000161	3-hydroxybutyrate (bhba)	HMDB0000011	bioa_001	M00542	2:27143030-28594285	-1.0016481670985455	0.303174841584532	0.0009536239331498
MR-link 2	alanine	HMDB0000161	3-hydroxybutyrate (bhba)	HMDB0000011	bioa_001	M00542	2:64958074-65458074	-0.6047351681261498	0.3343436230123314	0.0704939701613786
MR-link 2	alanine	HMDB0000161	3-hydroxybutyrate (bhba)	HMDB0000011	bioa_001	M00542	3:71155270-71655270	0.6399760666336649	0.5946521486701467	0.2818292296609297
MR-link 2	alanine	HMDB0000161	3-hydroxybutyrate (bhba)	HMDB0000011	bioa_001	M00542	4:88976422-89476422	0.1287452217860339	0.4369684436081792	0.7682744279939901
MR-link 2	alanine	HMDB0000161	3-hydroxybutyrate (bhba)	HMDB0000011	bioa_001	M00542	7:72732874-73232874	0.1455806367402451	0.52402125250715	0.7811548557710032
MR-link 2	alanine	HMDB0000161	3-hydroxybutyrate (bhba)	HMDB0000011	bioa_001	M00542	8:145568681-146068681	0.1043434991641227	0.5632607108239785	0.8530337157660176
MR-link 2	alanine	HMDB0000161	3-hydroxybutyrate (bhba)	HMDB0000011	bioa_001	M00542	9:4040541-4540541	0.6585510952843845	0.7860417690393748	0.4021392504247143
MR-link 2	alanine	HMDB0000161	3-hydroxybutyrate (bhba)	HMDB0000011	bioa_001	M00542	11:116336283-116836283	-1.901003866701325	0.557258064555563	0.0006464138991829
MR-link 2	alanine	HMDB0000161	3-hydroxybutyrate (bhba)	HMDB0000011	bioa_001	M00542	12:46636543-47713425	0.1753663518669259	0.1891231488037606	0.3537914997827708
MR-link 2	alanine	HMDB0000161	3-hydroxybutyrate (bhba)	HMDB0000011	bioa_001	M00542	12:56615040-57115040	0.4333729651133029	0.2718839146624002	0.1109442688966311
MR-link 2	alanine	HMDB0000161	3-hydroxybutyrate (bhba)	HMDB0000011	bioa_001	M00542	12:59727701-60227701	-0.6966792546390093	0.5067493391413316	0.169193297075001
MR-link 2	alanine	HMDB0000161	3-hydroxybutyrate (bhba)	HMDB0000011	bioa_001	M00542	14:75116447-75616447	0.9529547456510968	1.0829104646965624	0.3788625428305139
MR-link 2	alanine	HMDB0000161	3-hydroxybutyrate (bhba)	HMDB0000011	bioa_001	M00542	16:69621701-70931491	-0.0783492804435302	0.219160848591516	0.7207199951848293
MR-link 2	alanine	HMDB0000161	3-hydroxybutyrate (bhba)	HMDB0000011	bioa_001	M00542	17:40568584-41068584	-0.944757210554794	0.6259557305792594	0.1312212261978934
MR-link 2	alanine	HMDB0000161	3-hydroxybutyrate (bhba)	HMDB0000011	bioa_001	M00542	22:18906543-19406543	-0.0881326559417544	0.508226470675276	0.8623274584965412
MR-link 2	asparagine	HMDB0000168	beta-citrylglutamate	HMDB0241915	GCST90200452	GCST90199911	2:211293055-211793055	-0.2040976622534367	0.2491016410133395	0.4125953793735674
MR-link 2	asparagine	HMDB0000168	beta-citrylglutamate	HMDB0241915	GCST90200452	GCST90199911	7:97139584-97639584	-0.1300242868419767	0.1373546837706081	0.3438265254977599
MR-link 2	asparagine	HMDB0000168	beta-citrylglutamate	HMDB0241915	GCST90200452	GCST90199911	11:61850353-62350353	-0.1188352397969594	0.1417076347817006	0.4016969113150961
MR-link 2	asparagine	HMDB0000168	beta-citrylglutamate	HMDB0241915	GCST90200452	GCST90199911	14:103842789-104825326	-0.0525103995054842	0.0365392068051475	0.1506903167352736
MR-link 2	dehydroepiandrosterone sulfate (dhea-s)	HMDB0001032	docosapentaenoate (n6 dpa; 22:5n6)	HMDB0001976	GCST90199673	GCST90199796	5:77737524-78237524	0.983114644298956	0.7039755313010654	0.1625585027959355
MR-link 2	dehydroepiandrosterone sulfate (dhea-s)	HMDB0001032	docosapentaenoate (n6 dpa; 22:5n6)	HMDB0001976	GCST90199673	GCST90199796	7:98825038-100067196	0.0292229360376013	0.1092758401793736	0.7891430485972685
MR-link 2	dehydroepiandrosterone sulfate (dhea-s)	HMDB0001032	docosapentaenoate (n6 dpa; 22:5n6)	HMDB0001976	GCST90199673	GCST90199796	13:22064146-22564146	0.0873858357620104	0.2762605674862143	0.7517621237045955
MR-link 2	dehydroepiandrosterone sulfate (dhea-s)	HMDB0001032	docosapentaenoate (n6 dpa; 22:5n6)	HMDB0001976	GCST90199673	GCST90199796	16:81331584-81831584	0.052045642925045	0.1690068307673569	0.7581204265416414
MR-link 2	glucose	HMDB0000122	methionine sulfoxide	HMDB0002005	met-d-Glucose	GCST90199625	2:165251927-165751927	-0.0438873678198558	0.61508710235846	0.9431180338797576
MR-link 2	glucose	HMDB0000122	methionine sulfoxide	HMDB0002005	met-d-Glucose	GCST90199625	2:169498833-170056652	-0.0419040768932606	0.157469106774751	0.7901546262978104
MR-link 2	glucose	HMDB0000122	methionine sulfoxide	HMDB0002005	met-d-Glucose	GCST90199625	3:122819058-123319058	0.3678970585618648	0.5155410358022267	0.4754661886730423
MR-link 2	glucose	HMDB0000122	methionine sulfoxide	HMDB0002005	met-d-Glucose	GCST90199625	3:151951767-152451767	0.1877529217173784	0.8277294033877537	0.8205568170394739
MR-link 2	glucose	HMDB0000122	methionine sulfoxide	HMDB0002005	met-d-Glucose	GCST90199625	3:170377909-170877909	0.1735471440543976	0.3434120590954131	0.6133051371653047
MR-link 2	glucose	HMDB0000122	methionine sulfoxide	HMDB0002005	met-d-Glucose	GCST90199625	4:185468314-185968314	1.6644039089830494	0.728566029357345	0.022342580373168
MR-link 2	glucose	HMDB0000122	methionine sulfoxide	HMDB0002005	met-d-Glucose	GCST90199625	5:95479406-95979406	1.9726133312126783	1.22151214684759	0.1063335287067052
MR-link 2	glucose	HMDB0000122	methionine sulfoxide	HMDB0002005	met-d-Glucose	GCST90199625	6:7000270-7500270	0.1351945175307493	0.5245591020285733	0.7966154383049281
MR-link 2	glucose	HMDB0000122	methionine sulfoxide	HMDB0002005	met-d-Glucose	GCST90199625	7:14801789-15301789	0.2540581635190411	0.3915003714412935	0.5163806054476769
MR-link 2	glucose	HMDB0000122	methionine sulfoxide	HMDB0002005	met-d-Glucose	GCST90199625	7:43935955-44473721	-0.0719021993025471	0.2554175753254545	0.7783204671786514
MR-link 2	glucose	HMDB0000122	methionine sulfoxide	HMDB0002005	met-d-Glucose	GCST90199625	8:117934783-118434783	-0.2694774330845901	0.7184189036708353	0.7075876473796855
MR-link 2	glucose	HMDB0000122	methionine sulfoxide	HMDB0002005	met-d-Glucose	GCST90199625	9:21884068-22384068	-0.4940666413321348	0.6258350868925767	0.4298479854732313
MR-link 2	glucose	HMDB0000122	methionine sulfoxide	HMDB0002005	met-d-Glucose	GCST90199625	10:2888477-3388477	0.0128718643079342	0.4474086727835639	0.9770481758306842
MR-link 2	glucose	HMDB0000122	methionine sulfoxide	HMDB0002005	met-d-Glucose	GCST90199625	10:112762852-113262852	0.5853324579622887	1.080530777156109	0.5880194917217261
MR-link 2	glucose	HMDB0000122	methionine sulfoxide	HMDB0002005	met-d-Glucose	GCST90199625	10:114504071-115004071	0.6432494629499679	0.5099065084768438	0.2071270635067117
MR-link 2	glucose	HMDB0000122	methionine sulfoxide	HMDB0002005	met-d-Glucose	GCST90199625	12:4134844-4634844	0.2991254745930064	0.6694517001891628	0.6550038798636078
MR-link 2	glucose	HMDB0000122	methionine sulfoxide	HMDB0002005	met-d-Glucose	GCST90199625	12:111682800-112523499	0.0381959829315349	0.9564124944163868	0.9681435720013718
MR-link 2	glucose	HMDB0000122	methionine sulfoxide	HMDB0002005	met-d-Glucose	GCST90199625	12:121166650-121666650	0.0647798092109157	0.6770072734464014	0.9237703224788888
MR-link 2	glucose	HMDB0000122	methionine sulfoxide	HMDB0002005	met-d-Glucose	GCST90199625	13:28213465-28721145	0.2838903805812154	2.251643849859803	0.8996675005701327
MR-link 2	glucose	HMDB0000122	methionine sulfoxide	HMDB0002005	met-d-Glucose	GCST90199625	17:43272775-44380160	0.3371251478119662	0.6183650904540972	0.5856243118649076
MR-link 2	glucose	HMDB0000122	methionine sulfoxide	HMDB0002005	met-d-Glucose	GCST90199625	17:44543627-45043627	0.8570465719396818	1.0088623317702574	0.3955931948810894
MR-link 2	glucose	HMDB0000122	methionine sulfoxide	HMDB0002005	met-d-Glucose	GCST90199625	20:22311971-22811971	-1.0080633567443544	0.8812225032068908	0.2526496097423418
MR-link 2	1-(1-enyl-stearoyl)-2-arachidonoyl-gpe (p-18:0/20:4)*	HMDB0005779	cysteine	HMDB0000574	GCST90200058	M31453	11:61307803-62000560	0.0282509674189772	0.0613137968822391	0.644970540897845
MR-link 2	aspartate	HMDB0000191	biliverdin	HMDB0001008	GCST90200370	GCST90200706	3:56598999-57098999	0.0288848868711189	0.1096830251687288	0.7922817931979559
MR-link 2	aspartate	HMDB0000191	biliverdin	HMDB0001008	GCST90200370	GCST90200706	5:36388589-36888589	0.0336942274798223	0.3480969642187232	0.9228887798855968
MR-link 2	3-aminoisobutyrate	HMDB0002166	cystathionine	HMDB0000099	GCST90200310	GCST90200383	3:66115384-66615384	-0.0383243021489834	0.2261851655683687	0.8654523443234564
MR-link 2	3-aminoisobutyrate	HMDB0002166	cystathionine	HMDB0000099	GCST90200310	GCST90200383	5:34511619-35593952	0.0395848991710763	0.0227451432323776	0.0817945770876849
MR-link 2	3-aminoisobutyrate	HMDB0002166	cystathionine	HMDB0000099	GCST90200310	GCST90200383	5:35822024-36322024	0.0921365749254665	0.1145289104143228	0.4211180154384609
MR-link 2	3-aminoisobutyrate	HMDB0002166	cystathionine	HMDB0000099	GCST90200310	GCST90200383	12:89320-602261	0.2081683974257377	0.1074536264623701	0.0527104026201942
MR-link 2	glycine	HMDB0000123	cortisone	HMDB0002802	met-d-Gly	M01769	1:11606378-12106378	0.7081697459124285	0.6830117727791811	0.2998132833783972
MR-link 2	glycine	HMDB0000123	cortisone	HMDB0002802	met-d-Gly	M01769	1:75982013-76482013	-0.0119353976484346	0.3811484955285586	0.9750188876836504
MR-link 2	glycine	HMDB0000123	cortisone	HMDB0002802	met-d-Gly	M01769	1:120004506-120504506	-0.2924244895598917	0.5585729254464435	0.6006119490565052
MR-link 2	glycine	HMDB0000123	cortisone	HMDB0002802	met-d-Gly	M01769	1:151589838-152089838	-1.273860311601504	1.6231237234020128	0.4325589853349915
MR-link 2	glycine	HMDB0000123	cortisone	HMDB0002802	met-d-Gly	M01769	2:165276338-165776338	1.34699714003845	0.945085672208388	0.1540807327657068
MR-link 2	glycine	HMDB0000123	cortisone	HMDB0002802	met-d-Gly	M01769	2:208538752-212979649	-0.0055637132795748	0.0352103326540655	0.8744460404810884
MR-link 2	glycine	HMDB0000123	cortisone	HMDB0002802	met-d-Gly	M01769	2:226790540-227290540	0.1149910705874921	0.7187879530750071	0.8728975151866567
MR-link 2	glycine	HMDB0000123	cortisone	HMDB0002802	met-d-Gly	M01769	3:12110357-12610357	-0.3617010019544968	0.6928266736120724	0.6016246277254134
MR-link 2	glycine	HMDB0000123	cortisone	HMDB0002802	met-d-Gly	M01769	3:48534270-49826414	0.4866034249759509	0.7366458120491686	0.5088904638463281
MR-link 2	glycine	HMDB0000123	cortisone	HMDB0002802	met-d-Gly	M01769	3:125116791-126249375	-0.240897643905478	0.1810381132540207	0.1833055141819661
MR-link 2	glycine	HMDB0000123	cortisone	HMDB0002802	met-d-Gly	M01769	4:89427537-89927537	0.6118622785372102	1.2016417824286956	0.6106200437347111
MR-link 2	glycine	HMDB0000123	cortisone	HMDB0002802	met-d-Gly	M01769	4:102676923-103438709	-0.2482163387648031	0.6848741719668431	0.7170335689536904
MR-link 2	glycine	HMDB0000123	cortisone	HMDB0002802	met-d-Gly	M01769	5:90005685-90505685	0.0100812226454323	0.6337795876255051	0.98730897479853
MR-link 2	glycine	HMDB0000123	cortisone	HMDB0002802	met-d-Gly	M01769	6:131620261-132120261	-0.927479295956416	1.0633591381102172	0.3830903258116541
MR-link 2	glycine	HMDB0000123	cortisone	HMDB0002802	met-d-Gly	M01769	6:160518860-161018860	-0.4333986842489466	0.6082021480877833	0.476099587486343
MR-link 2	glycine	HMDB0000123	cortisone	HMDB0002802	met-d-Gly	M01769	7:55560073-56715237	0.1686494033966758	0.2437502653646889	0.4890037512650024
MR-link 2	glycine	HMDB0000123	cortisone	HMDB0002802	met-d-Gly	M01769	8:8915380-9434231	-0.3351792889305273	0.2010660925276825	0.0955123155549453
MR-link 2	glycine	HMDB0000123	cortisone	HMDB0002802	met-d-Gly	M01769	8:116710729-117210729	1.7649754632860533	0.8322282682987923	0.0339400780944542
MR-link 2	glycine	HMDB0000123	cortisone	HMDB0002802	met-d-Gly	M01769	8:126212070-126756694	0.1688092785420341	0.2840310469326336	0.5522888122782212
MR-link 2	glycine	HMDB0000123	cortisone	HMDB0002802	met-d-Gly	M01769	9:5668443-7086536	-0.257327090213232	0.19026014077638	0.1762149990359251
MR-link 2	glycine	HMDB0000123	cortisone	HMDB0002802	met-d-Gly	M01769	12:115016-615016	-1.0903090012618168	0.7705426388967793	0.1570718570188689
MR-link 2	glycine	HMDB0000123	cortisone	HMDB0002802	met-d-Gly	M01769	12:21136493-21636493	-0.2925622930664787	0.8339922737182192	0.725740373253198
MR-link 2	glycine	HMDB0000123	cortisone	HMDB0002802	met-d-Gly	M01769	12:46468358-47667420	0.2180659127617375	0.3292313237377357	0.5077478243009312
MR-link 2	glycine	HMDB0000123	cortisone	HMDB0002802	met-d-Gly	M01769	12:56615338-57115338	0.7113107015654407	0.4139430407741148	0.0857276521391894
MR-link 2	glycine	HMDB0000123	cortisone	HMDB0002802	met-d-Gly	M01769	12:57516305-58016305	-0.3749073281183375	0.5717491349590281	0.512004314541873
MR-link 2	glycine	HMDB0000123	cortisone	HMDB0002802	met-d-Gly	M01769	12:59343804-59843804	-1.394898119211356	0.886998578282635	0.1158103823458958
MR-link 2	glycine	HMDB0000123	cortisone	HMDB0002802	met-d-Gly	M01769	14:100551720-101051720	-1.2130358650582376	0.9091545487516168	0.182123232297194
MR-link 2	glycine	HMDB0000123	cortisone	HMDB0002802	met-d-Gly	M01769	15:42451374-42951374	0.929118316122226	0.9645062589005268	0.3353920846519301
MR-link 2	glycine	HMDB0000123	cortisone	HMDB0002802	met-d-Gly	M01769	15:43028726-44613739	0.323871083076136	0.6639853979076473	0.6257139094823767
MR-link 2	glycine	HMDB0000123	cortisone	HMDB0002802	met-d-Gly	M01769	15:58180763-58713267	0.2400044591488056	0.4542883985243726	0.5972851768340524
MR-link 2	glycine	HMDB0000123	cortisone	HMDB0002802	met-d-Gly	M01769	16:79678196-80178196	0.7649843933473854	0.8493143494858878	0.3677434911747375
MR-link 2	glycine	HMDB0000123	cortisone	HMDB0002802	met-d-Gly	M01769	16:80626853-81422810	-0.1569914804180756	0.2224114799778786	0.4802748884101301
MR-link 2	glycine	HMDB0000123	cortisone	HMDB0002802	met-d-Gly	M01769	17:45235982-45996386	0.2717353715300158	0.8070606628975134	0.7363448883889013
MR-link 2	glycine	HMDB0000123	cortisone	HMDB0002802	met-d-Gly	M01769	19:17984588-18484588	-0.4826134105865286	0.5042402162397285	0.3385116794801422
MR-link 2	glycine	HMDB0000123	cortisone	HMDB0002802	met-d-Gly	M01769	19:33473705-33973705	-0.1213425409597925	0.9341849777501104	0.8966523938957511
MR-link 2	1-methylxanthine	HMDB0010738	phenylalanine	HMDB0000159	GCST90199763	GCST90200396	8:18005709-18505709	0.0572669393500983	0.051623138908917	0.2672891621007171
MR-link 2	1-methylxanthine	HMDB0010738	phenylalanine	HMDB0000159	GCST90199763	GCST90200396	15:74275585-74775585	-0.0037645876428598	0.1627995663479581	0.9815513102682956
MR-link 2	1-methylxanthine	HMDB0010738	phenylalanine	HMDB0000159	GCST90199763	GCST90200396	15:74777880-75599999	0.0478618306449382	0.2144761279928869	0.8234133847589313
MR-link 2	eicosapentaenoate (epa; 20:5n3)	HMDB0001999	inosine	HMDB0000195	GCST90200349	M01123	11:61319830-61819830	0.222244973746292	0.1378860693314355	0.1070051410980922
MR-link 2	kynurenine	HMDB0000684	leucine	HMDB0000687	GCST90199636	bioa_011	8:39554593-40054593	0.0425030475666523	0.0598436222650262	0.4775582904212703
MR-link 2	kynurenine	HMDB0000684	leucine	HMDB0000687	GCST90199636	bioa_011	12:111809557-113090766	0.1483048487081197	0.0757846884269878	0.05035644613923
MR-link 2	kynurenine	HMDB0000684	leucine	HMDB0000687	GCST90199636	bioa_011	16:87568373-88128072	-0.0191886584728313	0.0233995380899532	0.4121908378288808
MR-link 2	asparagine	HMDB0000168	glycerol	HMDB0000131	GCST90200452	M15122	11:61850353-62350353	-0.1830133580180922	0.1353839124664241	0.1764360303072772
MR-link 2	asparagine	HMDB0000168	glycerol	HMDB0000131	GCST90200452	M15122	14:103842789-104825326	0.0658317205069714	0.094039374076134	0.4838996875913549
MR-link 2	3-aminoisobutyrate	HMDB0002166	n-acetylornithine	HMDB0003357	GCST90200310	bioa_023	5:34511619-35593952	0.0009752483207218	0.0120150487817641	0.9353076302571892
MR-link 2	3-aminoisobutyrate	HMDB0002166	n-acetylornithine	HMDB0003357	GCST90200310	bioa_023	12:89320-602261	0.0516776393093405	0.0401566129464243	0.1981283283606829
MR-link 2	citrulline	HMDB0000904	1-methylnicotinamide	HMDB0000699	M02132	GCST90200406	10:97115163-97871266	-0.0450329322492148	0.1416672345844079	0.7505772934750912
MR-link 2	cortisol	HMDB0000063	3-hydroxybutyrate (bhba)	HMDB0000011	GCST90200378	M00542	14:94554700-95054700	0.4142702766120694	0.217907076486101	0.0572846286618489
MR-link 2	paraxanthine	HMDB0001860	acetone	HMDB0001659	GCST90199654	met-d-Acetone	19:41091229-41591229	-0.1090373029522722	0.0529441836206191	0.0394486122057386
MR-link 2	spermidine	HMDB0001257	choline	HMDB0000097	bioa_033	GCST90200327	1:247760300-248289451	-0.0890782937281247	0.1087046900150349	0.4125284823159919
MR-link 2	spermidine	HMDB0001257	choline	HMDB0000097	bioa_033	GCST90200327	19:54070939-54570939	0.1622592963180243	0.172355620416512	0.3464888713949491
MR-link 2	spermidine	HMDB0001257	n-acetylaspartate (naa)	HMDB0000812	GCST90200423	GCST90199665	1:247789451-248289451	-0.0325942413581241	0.1853961963197529	0.8604443315396666
MR-link 2	n6,n6,n6-trimethyllysine	HMDB0001325	hydroxy-n6,n6,n6-trimethyllysine*	HMDB01422	GCST90200344	GCST90200240	11:64586385-65555309	0.3481871247391755	0.096134505062193	0.0002924758674055
MR-link 2	n6,n6,n6-trimethyllysine	HMDB0001325	hydroxy-n6,n6,n6-trimethyllysine*	HMDB01422	GCST90200344	GCST90200240	16:67497306-67997306	0.8802575978307537	0.1985202359747083	9.245982588616704e-06
MR-link 2	serine	HMDB0000187	tyrosine	HMDB0000158	GCST90200415	bioa_021	1:119778579-120514573	0.0482822228870897	0.0292733202805939	0.0990740487392673
MR-link 2	serine	HMDB0000187	tyrosine	HMDB0000158	GCST90200415	bioa_021	2:211290507-212040821	-0.1140515582107176	0.0403110208505174	0.0046651441072609
MR-link 2	serine	HMDB0000187	tyrosine	HMDB0000158	GCST90200415	bioa_021	7:55905219-56847625	0.01560508283898	0.0400598925993224	0.6968739155757263
MR-link 2	valine	HMDB0000883	dehydroepiandrosterone sulfate (dhea-s)	HMDB0001032	bioa_022	GCST90199673	2:64958074-65458074	-0.3406827442270247	0.3118158103191276	0.2745796197291958
MR-link 2	valine	HMDB0000883	dehydroepiandrosterone sulfate (dhea-s)	HMDB0001032	bioa_022	GCST90199673	2:211173777-211673777	-0.2059520674098445	0.5417957808768109	0.7038499625439527
MR-link 2	valine	HMDB0000883	dehydroepiandrosterone sulfate (dhea-s)	HMDB0001032	bioa_022	GCST90199673	4:88972827-89472827	0.075226633226491	0.126501043910117	0.5520627182675091
MR-link 2	valine	HMDB0000883	dehydroepiandrosterone sulfate (dhea-s)	HMDB0001032	bioa_022	GCST90199673	11:116381707-116882500	0.0312801182883657	0.3500706122859183	0.9288007868997143
MR-link 2	valine	HMDB0000883	dehydroepiandrosterone sulfate (dhea-s)	HMDB0001032	bioa_022	GCST90199673	12:56615040-57115040	0.0265586583586825	0.8634689322090439	0.9754624609446324
MR-link 2	valine	HMDB0000883	dehydroepiandrosterone sulfate (dhea-s)	HMDB0001032	bioa_022	GCST90199673	16:70059237-70559237	-0.0551984264166934	0.618862708229209	0.9289282652970112
MR-link 2	valine	HMDB0000883	dehydroepiandrosterone sulfate (dhea-s)	HMDB0001032	bioa_022	GCST90199673	17:6883609-7383609	0.1160894064141061	0.4919298779958963	0.8134422052621002
MR-link 2	valine	HMDB0000883	dehydroepiandrosterone sulfate (dhea-s)	HMDB0001032	bioa_022	GCST90199673	17:40470632-40970632	-0.4561835484377375	0.7592448380512354	0.5479475419505989
MR-link 2	valine	HMDB0000883	dehydroepiandrosterone sulfate (dhea-s)	HMDB0001032	bioa_022	GCST90199673	19:49114511-49614511	-0.2105689845833417	0.7301840719718766	0.7730574457553935
MR-link 2	bilirubin (z,z)	HMDB0000054	n-stearoyl-sphingosine (d18:1/18:0)*	HMDB0004950	GCST90200704	GCST90200341	2:233988949-235124783	-0.0033171003849816	0.021274055500362	0.8760942407151305
MR-link 2	bilirubin (z,z)	HMDB0000054	n-stearoyl-sphingosine (d18:1/18:0)*	HMDB0004950	GCST90200704	GCST90200341	12:21093886-21593886	-0.3777400671497581	0.1225242101864742	0.0020493680527744
MR-link 2	alpha-ketoglutarate	HMDB0000208	n-acetylaspartate (naa)	HMDB0000812	GCST90200455	GCST90199665	20:44931392-45517926	0.2181384624745819	0.0925196093371921	0.0183858812271001
MR-link 2	citrulline	HMDB0000904	uridine	HMDB0000296	M02132	M00606	10:97115163-97871266	-0.1434599397746268	0.149831437874977	0.3383272768097773
MR-link 2	urate	HMDB0000289	acetoacetate	HMDB0000060	GCST90200307	met-d-Acetoacetate	2:207223753-207723753	0.0		1.0
MR-link 2	urate	HMDB0000289	acetoacetate	HMDB0000060	GCST90200307	met-d-Acetoacetate	4:9672167-10439135	0.0106333806221823	0.0155621566447731	0.4944270784344517
MR-link 2	urate	HMDB0000289	acetoacetate	HMDB0000060	GCST90200307	met-d-Acetoacetate	4:88802323-89302323	-0.0493928806817896	0.0441797891297758	0.2635681878936319
MR-link 2	urate	HMDB0000289	acetoacetate	HMDB0000060	GCST90200307	met-d-Acetoacetate	11:64114866-64614866	0.007127955408432	0.0942074596240837	0.9396877504928997
MR-link 2	urate	HMDB0000289	acetoacetate	HMDB0000060	GCST90200307	met-d-Acetoacetate	12:114208961-114708961	0.102129326929021	0.0903819108294123	0.2584866319088352
MR-link 2	tryptophan	HMDB0000929	pyruvate	HMDB0000243	GCST90200441	GCST90200430	4:156527528-157027528	0.4071602173974795	0.4776182912123678	0.3939475298348102
MR-link 2	tryptophan	HMDB0000929	pyruvate	HMDB0000243	GCST90200441	GCST90200430	6:111301079-112053797	0.1674420996659997	0.127125041711907	0.1877900609144434
MR-link 2	4-methyl-2-oxopentanoate	HMDB0000695	cystine	HMDB0000192	GCST90199655	M31454	4:88953670-89453670	-0.5138822757477277	0.3147144474664526	0.1025000199878719
MR-link 2	3-methyl-2-oxovalerate	HMDB0000491	docosahexaenoate (dha; 22:6n3)	HMDB0002183	M15676	M19323	2:27480940-27980940	0.3274030274350485	0.174891361163457	0.0612015414842227
MR-link 2	3-methyl-2-oxovalerate	HMDB0000491	docosahexaenoate (dha; 22:6n3)	HMDB0002183	M15676	M19323	4:88976422-89476422	0.1292381451171642	0.1251762773538249	0.3018617423798524
MR-link 2	arginine	HMDB0000517	n-stearoyl-sphingosine (d18:1/18:0)*	HMDB0004950	bioa_002	GCST90200341	2:24182937-24682937	-0.1558780569443715	0.3184430925162043	0.6244873918883151
MR-link 2	arginine	HMDB0000517	n-stearoyl-sphingosine (d18:1/18:0)*	HMDB0004950	bioa_002	GCST90200341	2:211333022-211833022	-0.4213648122481058	0.2275696120053434	0.0640852288556098
MR-link 2	arginine	HMDB0000517	n-stearoyl-sphingosine (d18:1/18:0)*	HMDB0004950	bioa_002	GCST90200341	2:219037276-219788019	0.1820397948903293	0.3134056356847901	0.561345571947717
MR-link 2	arginine	HMDB0000517	n-stearoyl-sphingosine (d18:1/18:0)*	HMDB0004950	bioa_002	GCST90200341	4:144583533-145083533	0.2235315096367452	0.2254542420618017	0.3214552850434131
MR-link 2	arginine	HMDB0000517	n-stearoyl-sphingosine (d18:1/18:0)*	HMDB0004950	bioa_002	GCST90200341	5:177386199-177886199	1.0710324820721144	0.8782081606168651	0.2226295851027999
MR-link 2	arginine	HMDB0000517	n-stearoyl-sphingosine (d18:1/18:0)*	HMDB0004950	bioa_002	GCST90200341	6:131339506-132265729	0.0748321873104803	0.1539119200857416	0.6268243959433768
MR-link 2	arginine	HMDB0000517	n-stearoyl-sphingosine (d18:1/18:0)*	HMDB0004950	bioa_002	GCST90200341	6:135177817-135677817	0.4819965417707129	0.3751193058752235	0.1988218778937454
MR-link 2	arginine	HMDB0000517	n-stearoyl-sphingosine (d18:1/18:0)*	HMDB0004950	bioa_002	GCST90200341	10:99898951-100398951	-0.3632450156596537	0.4884953254548222	0.4571186374629121
MR-link 2	arginine	HMDB0000517	n-stearoyl-sphingosine (d18:1/18:0)*	HMDB0004950	bioa_002	GCST90200341	12:46680313-47435518	-0.1690551367935386	0.4321979654994754	0.6956848205488777
MR-link 2	arginine	HMDB0000517	n-stearoyl-sphingosine (d18:1/18:0)*	HMDB0004950	bioa_002	GCST90200341	19:12757458-13257458	-0.0283926950382644	0.1488887384141584	0.8487626772140915
MR-link 2	glutamine	HMDB0000641	glutamate	HMDB0000148	met-d-Gln	M32322	1:213912734-214412734	-0.7814205820851312	0.5770142163897114	0.1756571408168589
MR-link 2	glutamine	HMDB0000641	glutamate	HMDB0000148	met-d-Gln	M32322	2:26939063-28767861	-0.3318624247786443	0.2610933652090179	0.20371126617265
MR-link 2	glutamine	HMDB0000641	glutamate	HMDB0000148	met-d-Gln	M32322	2:190998205-192033792	0.1346456340256119	0.2652755699305482	0.6117556928933487
MR-link 2	glutamine	HMDB0000641	glutamate	HMDB0000148	met-d-Gln	M32322	2:211168890-211668890	-0.2177972572184373	0.719438348140367	0.7620938470545439
MR-link 2	glutamine	HMDB0000641	glutamate	HMDB0000148	met-d-Gln	M32322	3:38941335-39441335	-1.0029585864263302	0.8862147161517164	0.2577466334715023
MR-link 2	glutamine	HMDB0000641	glutamate	HMDB0000148	met-d-Gln	M32322	3:52085887-52937605	-0.2973152032817507	0.7042035837275047	0.6728785748815849
MR-link 2	glutamine	HMDB0000641	glutamate	HMDB0000148	met-d-Gln	M32322	3:159689586-160441236	0.8644186087242454	0.4812171095768208	0.0724440713964387
MR-link 2	glutamine	HMDB0000641	glutamate	HMDB0000148	met-d-Gln	M32322	5:55611894-56111894	-1.1018972184392322	1.2421800198669166	0.3750426931473799
MR-link 2	glutamine	HMDB0000641	glutamate	HMDB0000148	met-d-Gln	M32322	6:20425792-20925792	0.9103425960519628	0.6057734935035605	0.1328965065675671
MR-link 2	glutamine	HMDB0000641	glutamate	HMDB0000148	met-d-Gln	M32322	6:41265224-41765224	-0.9418930857786028	1.175932114953552	0.4231456955874123
MR-link 2	glutamine	HMDB0000641	glutamate	HMDB0000148	met-d-Gln	M32322	6:56020405-56520405	0.3605855010383712	0.7578633864527281	0.6342224150143123
MR-link 2	glutamine	HMDB0000641	glutamate	HMDB0000148	met-d-Gln	M32322	6:126492728-127693092	-0.2098671584208739	0.6137468191621872	0.7323928937242721
MR-link 2	glutamine	HMDB0000641	glutamate	HMDB0000148	met-d-Gln	M32322	6:131635614-132135614	-0.6390042146889088	0.5358097241232941	0.2330278664905447
MR-link 2	glutamine	HMDB0000641	glutamate	HMDB0000148	met-d-Gln	M32322	7:72772933-73272933	0.3377294990327253	0.330076368364781	0.3062199396671878
MR-link 2	glutamine	HMDB0000641	glutamate	HMDB0000148	met-d-Gln	M32322	8:17124777-17669461	0.4360059725709113	0.5012720082363569	0.3844101696646064
MR-link 2	glutamine	HMDB0000641	glutamate	HMDB0000148	met-d-Gln	M32322	8:126231747-126731747	0.6836006748814116	0.6762555803200869	0.3120827623004797
MR-link 2	glutamine	HMDB0000641	glutamate	HMDB0000148	met-d-Gln	M32322	9:4040541-4540541	0.3148650396985584	0.5500092621924292	0.567002080720465
MR-link 2	glutamine	HMDB0000641	glutamate	HMDB0000148	met-d-Gln	M32322	9:21884172-22384172	1.0448243799148127	0.6077756606788685	0.0855969910644679
MR-link 2	glutamine	HMDB0000641	glutamate	HMDB0000148	met-d-Gln	M32322	10:98828483-99609412	0.0157153415286583	0.2000626822443351	0.9373888975257018
MR-link 2	glutamine	HMDB0000641	glutamate	HMDB0000148	met-d-Gln	M32322	10:114535278-115035278	-0.8305021007831115	0.6759589234270476	0.2192112898979015
MR-link 2	glutamine	HMDB0000641	glutamate	HMDB0000148	met-d-Gln	M32322	11:8005408-8505408	0.3383752557632719	0.4815161994994313	0.4822248346908665
MR-link 2	glutamine	HMDB0000641	glutamate	HMDB0000148	met-d-Gln	M32322	11:18148958-18648958	-0.6795641568855442	0.706239045172878	0.3359342529367278
MR-link 2	glutamine	HMDB0000641	glutamate	HMDB0000148	met-d-Gln	M32322	11:73860169-74360169	-0.4113391326058697	0.6508815169305319	0.5274049341972398
MR-link 2	glutamine	HMDB0000641	glutamate	HMDB0000148	met-d-Gln	M32322	12:4051876-4551876	-0.3657263289380499	0.9363870200103904	0.696113801117527
MR-link 2	glutamine	HMDB0000641	glutamate	HMDB0000148	met-d-Gln	M32322	12:46377388-47736079	0.1846902074842826	0.2324898531119396	0.4269619328934997
MR-link 2	glutamine	HMDB0000641	glutamate	HMDB0000148	met-d-Gln	M32322	12:55949170-57674145	-0.0255269393589464	0.0832658875032115	0.7591696286490359
MR-link 2	glutamine	HMDB0000641	glutamate	HMDB0000148	met-d-Gln	M32322	12:59330993-60240767	0.0067341263144743	0.3021066861832168	0.9822161814187738
MR-link 2	glutamine	HMDB0000641	glutamate	HMDB0000148	met-d-Gln	M32322	12:121134495-121634495	-2.368341079463124	1.0971980740781246	0.0308862153252583
MR-link 2	glutamine	HMDB0000641	glutamate	HMDB0000148	met-d-Gln	M32322	14:21242229-21782312	0.4610410261636979	0.4363563175131817	0.2907078448641943
MR-link 2	glutamine	HMDB0000641	glutamate	HMDB0000148	met-d-Gln	M32322	14:74940531-75440531	0.3917643311721085	0.6583701281153498	0.5518088447687277
MR-link 2	glutamine	HMDB0000641	glutamate	HMDB0000148	met-d-Gln	M32322	14:100545139-101045139	0.6785003727716976	0.5198392095972167	0.1918206702433884
MR-link 2	glutamine	HMDB0000641	glutamate	HMDB0000148	met-d-Gln	M32322	16:70118909-70618909	0.6549307618365061	0.6967709042126239	0.3472425087038822
MR-link 2	glutamine	HMDB0000641	glutamate	HMDB0000148	met-d-Gln	M32322	17:25345818-25845818	-0.1967877942435247	0.6933344537313886	0.7765421261202248
MR-link 2	glutamine	HMDB0000641	glutamate	HMDB0000148	met-d-Gln	M32322	18:31306350-31806350	0.1258600854589181	0.650503549498709	0.8465822748513101
MR-link 2	glutamine	HMDB0000641	glutamate	HMDB0000148	met-d-Gln	M32322	20:55862882-56362882	-0.5842148173593045	0.6181160165906805	0.3445802667272759
MR-link 2	glutamine	HMDB0000641	glutamate	HMDB0000148	met-d-Gln	M32322	22:44074730-44574730	-0.7774816356886888	0.9117248962967494	0.3937929497015999
MR-link 2	arginine	HMDB0000517	aspartate	HMDB0000191	bioa_002	GCST90200370	2:24182937-24682937	-0.2525312981404033	0.3663956727919532	0.4906778390676186
MR-link 2	arginine	HMDB0000517	aspartate	HMDB0000191	bioa_002	GCST90200370	2:211333022-211833022	0.3215527695414801	0.2095634905594336	0.1249329792212269
MR-link 2	arginine	HMDB0000517	aspartate	HMDB0000191	bioa_002	GCST90200370	2:219037276-219788019	0.0972329593001965	0.3255933774822263	0.765220007949934
MR-link 2	arginine	HMDB0000517	aspartate	HMDB0000191	bioa_002	GCST90200370	4:144583533-145083533	-0.1510063666686657	0.2279414096093026	0.5076643744661269
MR-link 2	arginine	HMDB0000517	aspartate	HMDB0000191	bioa_002	GCST90200370	5:177386199-177886199	-1.782619306690398	1.1088652576507383	0.1079213262982006
MR-link 2	arginine	HMDB0000517	aspartate	HMDB0000191	bioa_002	GCST90200370	6:131339506-132265729	0.0600159505640905	0.1157352376340152	0.6040658869875507
MR-link 2	arginine	HMDB0000517	aspartate	HMDB0000191	bioa_002	GCST90200370	6:135177817-135677817	0.0272720500819635	0.365921423130385	0.9405888309965024
MR-link 2	arginine	HMDB0000517	aspartate	HMDB0000191	bioa_002	GCST90200370	10:99898951-100398951	0.6848043545405816	0.6437945462154855	0.2874645570852484
MR-link 2	arginine	HMDB0000517	aspartate	HMDB0000191	bioa_002	GCST90200370	12:46680313-47435518	0.4659063340083862	0.2701562398941357	0.0846029995064146
MR-link 2	arginine	HMDB0000517	aspartate	HMDB0000191	bioa_002	GCST90200370	19:12757458-13257458	-0.1204152963250272	0.1532243558253653	0.4319403179954297
MR-link 2	cholesterol	HMDB0000067	urate	HMDB0000289	M00063	GCST90200307	1:109571511-110071511	-0.2115318773720451	0.324735414211349	0.5147898437595737
MR-link 2	sphingosine 1-phosphate	HMDB0000277	tyrosine	HMDB0000158	GCST90199657	met-d-Tyr	17:74160792-74684003	-0.0085720425859578	0.0513141986597034	0.8673306199062948
MR-link 2	asparagine	HMDB0000168	3-(4-hydroxyphenyl)lactate	HMDB0000755	M34283	GCST90200371	11:61916235-62416235	0.053457808205426	0.1823306291275232	0.769375707188121
MR-link 2	asparagine	HMDB0000168	3-(4-hydroxyphenyl)lactate	HMDB0000755	M34283	GCST90200371	14:104016664-104812812	0.0544448794310316	0.1800048527681939	0.7622988316763296
MR-link 2	glucose	HMDB0000122	xanthine	HMDB0000292	met-d-Glucose	M03147	2:165251927-165751927	0.6670076394187079	0.6598076611531059	0.3120584361315175
MR-link 2	glucose	HMDB0000122	xanthine	HMDB0000292	met-d-Glucose	M03147	2:169498833-170056652	0.2121622604572152	0.2099088985507913	0.3121433037137434
MR-link 2	glucose	HMDB0000122	xanthine	HMDB0000292	met-d-Glucose	M03147	3:122819058-123319058	-0.3055144967445874	0.5235876692279915	0.559555353775932
MR-link 2	glucose	HMDB0000122	xanthine	HMDB0000292	met-d-Glucose	M03147	3:151951767-152451767	-0.8144035832539265	0.783833881431305	0.2988046292009615
MR-link 2	glucose	HMDB0000122	xanthine	HMDB0000292	met-d-Glucose	M03147	3:170377909-170877909	0.3727046547050458	0.3904573225850656	0.3398135826896373
MR-link 2	glucose	HMDB0000122	xanthine	HMDB0000292	met-d-Glucose	M03147	4:185468314-185968314	0.1258533949644906	1.011078259064768	0.9009396409134716
MR-link 2	glucose	HMDB0000122	xanthine	HMDB0000292	met-d-Glucose	M03147	5:95479406-95979406	-1.3068230617115668	1.0260864043752445	0.2028054136836997
MR-link 2	glucose	HMDB0000122	xanthine	HMDB0000292	met-d-Glucose	M03147	6:7000270-7500270	0.6896157178597186	0.6077560199721861	0.2565045117657777
MR-link 2	glucose	HMDB0000122	xanthine	HMDB0000292	met-d-Glucose	M03147	7:14801789-15301789	0.2875552740016056	0.4342976535642313	0.5078971055705372
MR-link 2	glucose	HMDB0000122	xanthine	HMDB0000292	met-d-Glucose	M03147	7:43935955-44473721	-0.081656751492886	0.3537159097371163	0.8174281867031032
MR-link 2	glucose	HMDB0000122	xanthine	HMDB0000292	met-d-Glucose	M03147	8:117934783-118434783	0.8913928850457602	1.0695569174017514	0.4046064446780534
MR-link 2	glucose	HMDB0000122	xanthine	HMDB0000292	met-d-Glucose	M03147	9:21884068-22384068	-0.2019077986276107	0.6427769468588009	0.7534314311713226
MR-link 2	glucose	HMDB0000122	xanthine	HMDB0000292	met-d-Glucose	M03147	10:2888477-3388477	1.039865257666428	0.4450169379679592	0.0194554692055139
MR-link 2	glucose	HMDB0000122	xanthine	HMDB0000292	met-d-Glucose	M03147	10:112762852-113262852	-0.7900992871129859	0.9296495206627914	0.395386571146767
MR-link 2	glucose	HMDB0000122	xanthine	HMDB0000292	met-d-Glucose	M03147	10:114504071-115004071	0.3048242757091776	0.5664572697862459	0.5904914152673835
MR-link 2	glucose	HMDB0000122	xanthine	HMDB0000292	met-d-Glucose	M03147	12:111682800-112523499	-0.5435562261196238	0.7415035028863921	0.4635303331978372
MR-link 2	glucose	HMDB0000122	xanthine	HMDB0000292	met-d-Glucose	M03147	12:121166650-121666650	-0.8958633547157622	0.8195696936012369	0.2743543299037046
MR-link 2	glucose	HMDB0000122	xanthine	HMDB0000292	met-d-Glucose	M03147	13:28213465-28721145	1.124988991125433	1.373222938191915	0.4126537214747269
MR-link 2	glucose	HMDB0000122	xanthine	HMDB0000292	met-d-Glucose	M03147	17:43272775-44380160	-0.4994226780950508	0.7292677415897082	0.4934527160044767
MR-link 2	glucose	HMDB0000122	xanthine	HMDB0000292	met-d-Glucose	M03147	20:22311971-22811971	-0.0584350013006013	1.1825870897188446	0.9605902859495664
MR-link 2	acetate	HMDB0000042	4-hydroxyphenylpyruvate	HMDB0000707	met-d-Acetate	GCST90200300	2:27480940-27980940	0.6159609287686834	0.728428034057937	0.3977742530349225
MR-link 2	acetate	HMDB0000042	4-hydroxyphenylpyruvate	HMDB0000707	met-d-Acetate	GCST90200300	2:136358646-136858646	-0.9355776492397616	0.7129707087816014	0.189444389454666
MR-link 2	acetate	HMDB0000042	4-hydroxyphenylpyruvate	HMDB0000707	met-d-Acetate	GCST90200300	9:4513491-5013491	0.1627254271479672	0.5214034105533496	0.7549711980306195
MR-link 2	acetate	HMDB0000042	4-hydroxyphenylpyruvate	HMDB0000707	met-d-Acetate	GCST90200300	12:111634608-112523499	-0.0564104975179476	0.7159275520884361	0.9371968076256236
MR-link 2	acetate	HMDB0000042	4-hydroxyphenylpyruvate	HMDB0000707	met-d-Acetate	GCST90200300	12:112590766-113090766	-0.5581786399860102	0.8525815980277567	0.512665859172521
MR-link 2	acetate	HMDB0000042	4-hydroxyphenylpyruvate	HMDB0000707	met-d-Acetate	GCST90200300	15:43683941-44183941	-1.3170189147074618	0.922992847936793	0.1536085896805568
MR-link 2	acetate	HMDB0000042	4-hydroxyphenylpyruvate	HMDB0000707	met-d-Acetate	GCST90200300	20:23910811-24695002	-0.4028520869386947	0.7727626030180996	0.6021479387084661
MR-link 2	acetate	HMDB0000042	4-hydroxyphenylpyruvate	HMDB0000707	met-d-Acetate	GCST90200300	20:24698737-26432690	-0.1661525515731366	0.2270507460138766	0.4642992106219593
MR-link 2	acetate	HMDB0000042	4-hydroxyphenylpyruvate	HMDB0000707	met-d-Acetate	GCST90200300	20:32973832-34017690	0.1820019408856301	0.7999021333696086	0.8200114416239161
MR-link 2	glycerol 3-phosphate	HMDB0000126	4-hydroxyphenylpyruvate	HMDB0000707	GCST90199638	GCST90200300	1:20921386-22251981	0.0810831748818128	0.0485110817748184	0.0946355640912204
MR-link 2	glycerol 3-phosphate	HMDB0000126	4-hydroxyphenylpyruvate	HMDB0000707	GCST90199638	GCST90200300	20:5231344-5731344	0.3589699356471154	0.1258675725389596	0.0043449858238156
MR-link 2	glycine	HMDB0000123	dihydroorotate	HMDB03349	M32338	GCST90200444	2:211289363-212090389	-0.0890538976373471	0.0338859173677701	0.0085875799110847
MR-link 2	alpha-ketoglutarate	HMDB0000208	5-oxoproline	HMDB0000267	GCST90200455	GCST90200280	20:44931392-45517926	0.022643858327782	0.0860208370505051	0.7923679926942054
MR-link 2	theobromine	HMDB0002825	leucine	HMDB0000687	GCST90199644	GCST90200389	19:41121480-41621480	-0.1311791594192911	0.161498267316291	0.4166404086206003
MR-link 2	acetylphosphate	HMDB0001494	sarcosine	HMDB0000271	M15488	bioa_031	1:109564880-110064880	0.1646866165123328	0.1484504551605673	0.2672702063429881
MR-link 2	acetylphosphate	HMDB0001494	sarcosine	HMDB0000271	M15488	bioa_031	6:96128415-96628415	-0.3438271954686316	0.1736489535178686	0.0477020614261463
MR-link 2	hypotaurine	HMDB0000965	3-ureidopropionate	HMDB0000026	GCST90200379	GCST90200283	4:138793652-139293652	-0.0038870993100523	0.1511900352687533	0.9794886291659473
MR-link 2	hypotaurine	HMDB0000965	3-ureidopropionate	HMDB0000026	GCST90200379	GCST90200283	5:114821656-115321656	0.03172495861274	0.1275429416580753	0.8035623464301117
MR-link 2	hypotaurine	HMDB0000965	3-ureidopropionate	HMDB0000026	GCST90200379	GCST90200283	19:47031255-47531255	-0.0271344351018124	0.1935288910960676	0.8884950946548473
MR-link 2	cysteinylglycine	HMDB0000078	cortisol	HMDB0000063	GCST90200364	M01712	16:15885043-16385043	-0.0203337818553995	0.169287598741388	0.9043929769582212
MR-link 2	cysteinylglycine	HMDB0000078	cortisol	HMDB0000063	GCST90200364	M01712	16:89076223-90262231	-0.0763661707462852	0.0713515218717057	0.2844928909266356
MR-link 2	choline	HMDB0000097	methionine sulfoxide	HMDB0002005	GCST90200327	GCST90199625	2:211290507-211790507	-0.2298053198335343	0.2893497942736228	0.4270715388933667
MR-link 2	choline	HMDB0000097	methionine sulfoxide	HMDB0002005	GCST90200327	GCST90199625	17:17175631-17675631	0.3159484139688313	0.1331373087035212	0.0176393918170573
MR-link 2	guanidinoacetate	HMDB0000128	n-palmitoyl-sphinganine (d18:0/16:0)	HMDB11760	GCST90200384	GCST90200064	6:131647278-132147278	-0.1684149107919726	0.2250030996782964	0.4541583820640307
MR-link 2	guanidinoacetate	HMDB0000128	n-palmitoyl-sphinganine (d18:0/16:0)	HMDB11760	GCST90200384	GCST90200064	11:64893892-65393892	0.0087425484530653	0.1298942717377245	0.946338807665273
MR-link 2	guanidinoacetate	HMDB0000128	n-palmitoyl-sphinganine (d18:0/16:0)	HMDB11760	GCST90200384	GCST90200064	12:101043-601043	-0.0131218652832299	0.1405235792003542	0.9256029594718228
MR-link 2	guanidinoacetate	HMDB0000128	n-palmitoyl-sphinganine (d18:0/16:0)	HMDB11760	GCST90200384	GCST90200064	14:100558168-101058168	0.1113409787108319	0.1808616175800509	0.5381491818202535
MR-link 2	guanidinoacetate	HMDB0000128	n-palmitoyl-sphinganine (d18:0/16:0)	HMDB11760	GCST90200384	GCST90200064	20:61898912-62398912	-0.1696491213790905	0.2581237315646709	0.5110269082120462
MR-link 2	asparagine	HMDB0000168	4-acetamidobutanoate	HMDB0003681	bioa_003	M01558	2:27480940-27980940	-0.1870197732134366	0.2961277754394199	0.5276803567871906
MR-link 2	asparagine	HMDB0000168	4-acetamidobutanoate	HMDB0003681	bioa_003	M01558	4:178111051-178611051	-0.4467148181043502	0.3930184192042207	0.2556948105660079
MR-link 2	asparagine	HMDB0000168	4-acetamidobutanoate	HMDB0003681	bioa_003	M01558	7:97252737-97752737	0.0200225117819913	0.3239756020724152	0.9507200889000368
MR-link 2	asparagine	HMDB0000168	4-acetamidobutanoate	HMDB0003681	bioa_003	M01558	11:61853420-62353420	-0.1519006133793273	0.2154580448481564	0.4808024614498069
MR-link 2	asparagine	HMDB0000168	4-acetamidobutanoate	HMDB0003681	bioa_003	M01558	12:46900176-47400176	0.0657406960824244	0.3054981871642315	0.8296178060560015
MR-link 2	asparagine	HMDB0000168	4-acetamidobutanoate	HMDB0003681	bioa_003	M01558	14:103514503-104812812	0.0322167923635205	0.06504923189673	0.6204110712733844
MR-link 2	creatine	HMDB0000064	sphingosine 1-phosphate	HMDB0000277	GCST90200323	GCST90199657	2:211290507-211790507	0.0679863558453618	0.075837224761962	0.3699978610655781
MR-link 2	creatine	HMDB0000064	sphingosine 1-phosphate	HMDB0000277	GCST90200323	GCST90199657	15:45404327-45904327	-0.1176300634445113	0.1726244799670794	0.4956047074991986
MR-link 2	thyroxine	HMDB0000248	paraxanthine	HMDB0001860	GCST90200293	GCST90199654	2:234397317-234897317	0.2338669774779465	0.2155503251522212	0.2779321866687474
MR-link 2	thyroxine	HMDB0000248	paraxanthine	HMDB0001860	GCST90200293	GCST90199654	12:121166650-121666650	-0.1709221316277446	0.3796290895699952	0.6525413275989336
MR-link 2	3-(4-hydroxyphenyl)lactate	HMDB0000755	urea	HMDB0000294	GCST90200371	M01670	6:111301079-111801079	0.1378200070645299	0.2722768632819062	0.6127331183370391
MR-link 2	3-(4-hydroxyphenyl)lactate	HMDB0000755	urea	HMDB0000294	GCST90200371	M01670	17:79941425-80441425	-0.1553915836028684	0.1686816228505523	0.3569396044274456
MR-link 2	dihomo-linolenate (20:3n3 or n6)	HMDB0002925	dihomo-linolenate (20:3n3 or n6)	HMDB0002925	GCST90199820	M35718	11:61349347-61849347	1.307430276009324	0.4039740241173491	0.0012103845063963
MR-link 2	5-oxoproline	HMDB0000267	creatine	HMDB0000064	M01494	M27718	8:144903138-145403138	-0.0282513616716613	0.0453652145520731	0.5334462946545752
MR-link 2	s-1-pyrroline-5-carboxylate	HMDB0001301	3-ureidopropionate	HMDB0000026	GCST90200381	GCST90200283	1:18949448-19449448	-0.0576516179871795	0.1600032859158689	0.7186114242470769
MR-link 2	s-1-pyrroline-5-carboxylate	HMDB0001301	3-ureidopropionate	HMDB0000026	GCST90200381	GCST90200283	8:144432748-145014955	0.0126626405477122	0.043430421726059	0.7706218865798159
MR-link 2	glutamine	HMDB0000641	bilirubin (z,z)	HMDB0000054	M00053	M27716	12:56615040-57115040	0.038731197917375	0.1196172556003801	0.7460949594836734
MR-link 2	docosapentaenoate (n6 dpa; 22:5n6)	HMDB0001976	arachidonate (20:4n6)	HMDB0001043	GCST90199796	GCST90200358	11:61347212-61847212	1.7183955753607836	0.1934265385550961	6.451566575138661e-19
MR-link 2	n-acetyl-aspartyl-glutamate (naag)	HMDB0001067	lactate	HMDB0000190	GCST90200684	GCST90200408	11:45663099-50986366	-0.0252820008829627	0.0121129317513098	0.0368708820461942
MR-link 2	n-acetyl-aspartyl-glutamate (naag)	HMDB0001067	lactate	HMDB0000190	GCST90200684	GCST90200408	11:54602007-58367668	0.0052334659976566	0.0184745511095998	0.7769624081625901
MR-link 2	1-methylnicotinamide	HMDB0000699	dimethylglycine	HMDB0000092	GCST90200406	GCST90200424	6:160317928-160817928	0.4134952869272769	0.1910780472029373	0.0304633883487677
MR-link 2	3-methyl-2-oxovalerate	HMDB0000491	tyrosine	HMDB0000158	M15676	GCST90200427	4:88976422-89476422	-0.1949476223103219	0.1542909214172633	0.2064071185314905
MR-link 2	biliverdin	HMDB0001008	beta-citrylglutamate	HMDB0241915	GCST90200706	GCST90199911	2:233898737-234978158	0.001898942008726	0.0258218733352269	0.9413763703440784
MR-link 2	biliverdin	HMDB0001008	beta-citrylglutamate	HMDB0241915	GCST90200706	GCST90199911	12:21102315-21602315	-0.1498201366780091	0.1337981409929359	0.2628213683102427
MR-link 2	glycerophosphoethanolamine	HMDB0000114	pyruvate	HMDB0000243	GCST90199808	met-d-Pyruvate	1:40156715-40656715	0.0168061100046297	0.061552186108083	0.7848237027690963
MR-link 2	glycerophosphoethanolamine	HMDB0000114	pyruvate	HMDB0000243	GCST90199808	met-d-Pyruvate	22:24208096-24708096	-0.0451772145467465	0.0502288339036779	0.3684247843509487
MR-link 2	sphinganine-1-phosphate	HMDB0001383	5,6-dihydrothymine	HMDB0000079	GCST90199845	GCST90200339	3:56698451-57198451	0.0		1.0
MR-link 2	sphinganine-1-phosphate	HMDB0001383	5,6-dihydrothymine	HMDB0000079	GCST90199845	GCST90200339	17:74160792-74669333	-0.0365434158016702	0.1468622580943329	0.8034939690532014
MR-link 2	gamma-glutamylglutamine	HMDB0011738	gamma-glutamylglutamine	HMDB0011738	GCST90200301	M02730	12:56615338-57115338	0.8466605659298208	0.2192700549721236	0.0001127998391351
MR-link 2	gamma-glutamylglutamine	HMDB0011738	gamma-glutamylglutamine	HMDB0011738	GCST90200301	M02730	16:15885043-16385043	0.5791482174920856	0.1668709121268343	0.0005192270707355
MR-link 2	n-acetylglucosaminylasparagine	HMDB0000489	taurochenodeoxycholate	HMDB0000951	GCST90200316	M18494	4:178111987-178611987	-0.1722403025678835	0.1449393701832423	0.2346911937223553
MR-link 2	n-acetylglucosaminylasparagine	HMDB0000489	taurochenodeoxycholate	HMDB0000951	GCST90200316	M18494	6:167457759-167966043	0.0436478945571443	0.044719916224521	0.3290505428717329
MR-link 2	cholesterol	HMDB0000067	4-hydroxyphenylpyruvate	HMDB0000707	M00063	GCST90200300	1:109571511-110071511	-0.0133797499605697	0.3220007737367548	0.9668559034552756
MR-link 2	glucose	HMDB0000122	gluconate	HMDB0000625	met-d-Glucose	GCST90200373	2:165251927-165751927	-0.6724895330878982	0.6025969253331253	0.2644282688495169
MR-link 2	glucose	HMDB0000122	gluconate	HMDB0000625	met-d-Glucose	GCST90200373	2:169498833-170056652	0.3469498128881509	0.1604518628247008	0.0305927794702066
MR-link 2	glucose	HMDB0000122	gluconate	HMDB0000625	met-d-Glucose	GCST90200373	3:122819058-123319058	-0.1510618779088965	0.4993616872098038	0.7622633512719608
MR-link 2	glucose	HMDB0000122	gluconate	HMDB0000625	met-d-Glucose	GCST90200373	3:151951767-152451767	1.5504897792967856	0.9990542220523336	0.1206723724023858
MR-link 2	glucose	HMDB0000122	gluconate	HMDB0000625	met-d-Glucose	GCST90200373	3:170377909-170877909	0.8352646564869123	0.3476434556511456	0.0162768718385265
MR-link 2	glucose	HMDB0000122	gluconate	HMDB0000625	met-d-Glucose	GCST90200373	4:185468314-185968314	1.154511680385368	0.7793728599813485	0.138517536464261
MR-link 2	glucose	HMDB0000122	gluconate	HMDB0000625	met-d-Glucose	GCST90200373	5:95479406-95979406	-0.4074487481194255	1.1015752886828842	0.7114732024799542
MR-link 2	glucose	HMDB0000122	gluconate	HMDB0000625	met-d-Glucose	GCST90200373	6:7000270-7500270	0.6186911253567353	0.5822933758273994	0.2880053189050426
MR-link 2	glucose	HMDB0000122	gluconate	HMDB0000625	met-d-Glucose	GCST90200373	7:14801789-15301789	0.7546354849762051	0.3665113856115251	0.0394972333968485
MR-link 2	glucose	HMDB0000122	gluconate	HMDB0000625	met-d-Glucose	GCST90200373	7:43935955-44473721	0.8080781224637807	0.2930483112055456	0.0058246791331165
MR-link 2	glucose	HMDB0000122	gluconate	HMDB0000625	met-d-Glucose	GCST90200373	8:117934783-118434783	-0.2051790552872211	0.916215184827672	0.8228024390536007
MR-link 2	glucose	HMDB0000122	gluconate	HMDB0000625	met-d-Glucose	GCST90200373	9:21884068-22384068	1.1043325261151336	0.5714581406068213	0.0533000512093344
MR-link 2	glucose	HMDB0000122	gluconate	HMDB0000625	met-d-Glucose	GCST90200373	10:2888477-3388477	0.4464037956541829	0.4538253516886488	0.3252892700769402
MR-link 2	glucose	HMDB0000122	gluconate	HMDB0000625	met-d-Glucose	GCST90200373	10:112762852-113262852	0.2089485895074084	1.3695718713024825	0.8787414101324149
MR-link 2	glucose	HMDB0000122	gluconate	HMDB0000625	met-d-Glucose	GCST90200373	10:114504071-115004071	2.045908964530487	0.5742506998395995	0.0003669967533002
MR-link 2	glucose	HMDB0000122	gluconate	HMDB0000625	met-d-Glucose	GCST90200373	12:4134844-4634844	0.9859931880551136	0.6664810398187703	0.1390329841593034
MR-link 2	glucose	HMDB0000122	gluconate	HMDB0000625	met-d-Glucose	GCST90200373	12:111682800-112523499	-0.6170132416567206	0.9706680658783488	0.5249991419223687
MR-link 2	glucose	HMDB0000122	gluconate	HMDB0000625	met-d-Glucose	GCST90200373	12:121166650-121666650	1.1781256339566315	1.144437650182131	0.3032747094588312
MR-link 2	glucose	HMDB0000122	gluconate	HMDB0000625	met-d-Glucose	GCST90200373	13:28213465-28721145	2.615699595946703	1.1065546103911923	0.0180874361115709
MR-link 2	glucose	HMDB0000122	gluconate	HMDB0000625	met-d-Glucose	GCST90200373	17:43272775-44380160	-0.099657403657015	0.6603154400715423	0.8800357204271146
MR-link 2	glucose	HMDB0000122	gluconate	HMDB0000625	met-d-Glucose	GCST90200373	17:44543627-45043627	0.1672448599050468	0.8179768143248798	0.8379927857075034
MR-link 2	glucose	HMDB0000122	gluconate	HMDB0000625	met-d-Glucose	GCST90200373	20:22311971-22811971	-0.5817266568365351	0.7632959272792482	0.4459856000687738
MR-link 2	arachidonate (20:4n6)	HMDB0001043	orotate	HMDB0000226	M01110	GCST90200392	11:61330635-61830635	-0.0511172716483038	0.0654976041755182	0.4351290434397122
MR-link 2	phosphate	HMDB0001429	cholesterol	HMDB0000067	GCST90200393	GCST90200368	1:21570042-22070042	-0.2025764318207124	0.1441159643586743	0.1598284386151571
MR-link 2	5,6-dihydrothymine	HMDB0000079	urea	HMDB0000294	GCST90200339	M01670	22:50721854-51221854	0.1771790805539129	0.1967892453583642	0.3679343353151993
MR-link 2	asparagine	HMDB0000168	glucose	HMDB0000122	bioa_003	met-d-Glucose	2:27480940-27980940	0.3187893942761993	0.1554543892773826	0.0402967488074751
MR-link 2	asparagine	HMDB0000168	glucose	HMDB0000122	bioa_003	met-d-Glucose	4:178111051-178611051	-0.0235772369341412	0.0825997509263136	0.7753073996096682
MR-link 2	asparagine	HMDB0000168	glucose	HMDB0000122	bioa_003	met-d-Glucose	7:97252737-97752737	-0.0373680886835379	0.0632015148862226	0.5543508798156237
MR-link 2	asparagine	HMDB0000168	glucose	HMDB0000122	bioa_003	met-d-Glucose	11:61853420-62353420	0.0084141654737003	0.0474660030521166	0.8592985130689221
MR-link 2	asparagine	HMDB0000168	glucose	HMDB0000122	bioa_003	met-d-Glucose	12:46900176-47400176	0.0053709353451468	0.0802049384812523	0.9466094510508788
MR-link 2	asparagine	HMDB0000168	glucose	HMDB0000122	bioa_003	met-d-Glucose	14:103514503-104812812	-0.0041151207844698	0.0155382226089116	0.7911338165140572
MR-link 2	tyrosine	HMDB0000158	biliverdin	HMDB0001008	bioa_021	GCST90200706	4:99820973-100320973	0.8885885590750502	0.6350420694516705	0.1617352220557339
MR-link 2	tyrosine	HMDB0000158	biliverdin	HMDB0001008	bioa_021	GCST90200706	6:111242119-112017012	0.1724309799180136	0.1240314031605948	0.1644619777137027
MR-link 2	tyrosine	HMDB0000158	biliverdin	HMDB0001008	bioa_021	GCST90200706	6:112114361-112614361	-0.4353323443798804	0.420108996601038	0.3000917467623573
MR-link 2	tyrosine	HMDB0000158	biliverdin	HMDB0001008	bioa_021	GCST90200706	7:27926305-28426305	0.3022217669303714	0.4979463881576826	0.5438931488187634
MR-link 2	tyrosine	HMDB0000158	biliverdin	HMDB0001008	bioa_021	GCST90200706	10:64816186-65575478	-1.0368617418028712	0.5329315792050593	0.0517050489698839
MR-link 2	tyrosine	HMDB0000158	biliverdin	HMDB0001008	bioa_021	GCST90200706	11:61310081-61810081	-0.8541624946703408	0.7544866901838626	0.2575878748218473
MR-link 2	tyrosine	HMDB0000158	biliverdin	HMDB0001008	bioa_021	GCST90200706	12:46678393-47435518	0.0701322928400073	0.4224026100107516	0.8681318740682952
MR-link 2	tyrosine	HMDB0000158	biliverdin	HMDB0001008	bioa_021	GCST90200706	12:56615040-57115040	0.092887990253884	0.3495974324684486	0.7904703681484309
MR-link 2	tyrosine	HMDB0000158	biliverdin	HMDB0001008	bioa_021	GCST90200706	12:57594049-58094049	0.999777287958111	0.5867579941338604	0.088399662193781
MR-link 2	tyrosine	HMDB0000158	biliverdin	HMDB0001008	bioa_021	GCST90200706	12:59727701-60227701	0.3106815032708687	0.4573132280510767	0.4969081414841771
MR-link 2	tyrosine	HMDB0000158	biliverdin	HMDB0001008	bioa_021	GCST90200706	12:120845172-121674861	0.5152753095311948	0.4475707881262052	0.249620726401028
MR-link 2	tyrosine	HMDB0000158	biliverdin	HMDB0001008	bioa_021	GCST90200706	12:122092964-122592964	-0.6636417146560174	0.4664345112619976	0.1547949545133513
MR-link 2	tyrosine	HMDB0000158	biliverdin	HMDB0001008	bioa_021	GCST90200706	15:60649639-61149639	1.5072941006191138	1.013293461302792	0.136877574158383
MR-link 2	tyrosine	HMDB0000158	biliverdin	HMDB0001008	bioa_021	GCST90200706	16:71153235-72438683	0.3007393695685334	0.2168048257185348	0.1653980593476934
MR-link 2	3-methyl-2-oxovalerate	HMDB0000491	lactate	HMDB0000190	M15676	met-d-Lactate	2:27480940-27980940	0.3045691670570931	0.0890143080140876	0.0006225945790318
MR-link 2	3-methyl-2-oxovalerate	HMDB0000491	lactate	HMDB0000190	M15676	met-d-Lactate	4:88976422-89476422	-0.0271096404888461	0.031716116905615	0.3926845083911692
MR-link 2	docosahexaenoate (dha; 22:6n3)	HMDB0002183	alanine	HMDB0000161	GCST90199651	met-d-Ala	11:61376206-61876206	-0.0386142009951602	0.0635783179584491	0.5436196064960255
MR-link 2	sphingosine 1-phosphate	HMDB0000277	3-methyl-2-oxobutyrate	HMDB0000019	GCST90199657	GCST90199677	17:74160792-74684003	0.1471177800855845	0.1970826223855851	0.4553789055639217
MR-link 2	docosahexaenoate (dha; 22:6n3)	HMDB0002183	tyrosine	HMDB0000158	GCST90199651	GCST90200427	11:61376206-61876206	-0.286884432143019	0.2712838654213311	0.2902805214427681
MR-link 2	cysteinylglycine	HMDB0000078	tyrosine	HMDB0000158	GCST90200364	bioa_021	16:15885043-16385043	-0.0030242006446061	0.0547137808392979	0.9559208871724572
MR-link 2	cysteinylglycine	HMDB0000078	tyrosine	HMDB0000158	GCST90200364	bioa_021	16:89076223-90262231	0.0680242103027456	0.0270911721072223	0.0120411386841994
MR-link 2	sulfate*	HMDB01448	7-methylxanthine	HMDB0001991	GCST90199896	M34390	7:122557611-123057611	-0.1981105360912067	0.2372108253967684	0.403623965624856
MR-link 2	1-(1-enyl-stearoyl)-2-arachidonoyl-gpe (p-18:0/20:4)*	HMDB0005779	choline	HMDB0000097	GCST90200058	GCST90200327	11:61307803-62000560	0.0672304099337929	0.0570663682851003	0.2387530996127543
MR-link 2	1-(1-enyl-stearoyl)-2-arachidonoyl-gpe (p-18:0/20:4)*	HMDB0005779	choline	HMDB0000097	GCST90200058	GCST90200327	19:45162079-45662079	0.0840661750180551	0.2105820134821887	0.6897394221904745
MR-link 2	1-(1-enyl-stearoyl)-2-arachidonoyl-gpe (p-18:0/20:4)*	HMDB0005779	choline	HMDB0000097	GCST90200058	GCST90200327	19:55491205-55991205	0.116485724045932	0.210667853655857	0.5803076131693339
MR-link 2	aspartate	HMDB0000191	cysteinylglycine	HMDB0000078	GCST90200370	GCST90200364	3:56598999-57098999	0.2002362376150485	0.1209333350247079	0.097771002771343
MR-link 2	aspartate	HMDB0000191	cysteinylglycine	HMDB0000078	GCST90200370	GCST90200364	5:36388589-36888589	-0.1649690346513586	0.2724820369671715	0.5448927497914151
MR-link 2	2-aminobutyrate	HMDB0000452	sphinganine-1-phosphate	HMDB0001383	M32348	GCST90199845	2:64958074-65458074	0.0842552288266301	0.1095189840158513	0.4417029116967074
MR-link 2	2-aminobutyrate	HMDB0000452	sphinganine-1-phosphate	HMDB0001383	M32348	GCST90199845	4:88993818-89493818	0.1589523391627283	0.1744694248685811	0.3622630814817446
MR-link 2	serine	HMDB0000187	leucine	HMDB0000687	GCST90200415	bioa_011	1:119778579-120514573	0.0598499190939392	0.0268003204923709	0.0255371273993065
MR-link 2	serine	HMDB0000187	leucine	HMDB0000687	GCST90200415	bioa_011	2:211290507-212040821	-0.0535981584446075	0.0452934970037051	0.2366696006442695
MR-link 2	serine	HMDB0000187	leucine	HMDB0000687	GCST90200415	bioa_011	7:55905219-56847625	-0.0335202410854296	0.0338051415411136	0.3214062197301852
MR-link 2	citrate	HMDB0000094	inosine 5'-monophosphate (imp)	HMDB0000175	GCST90200304	GCST90200395	5:14503745-15117020	-0.0398391266761631	0.2089735916172399	0.8488061452821705
MR-link 2	citrate	HMDB0000094	inosine 5'-monophosphate (imp)	HMDB0000175	GCST90200304	GCST90200395	17:6357018-6961881	-0.0692469540043849	0.1069032151145823	0.5171442605406503
MR-link 2	citrate	HMDB0000094	inosine 5'-monophosphate (imp)	HMDB0000175	GCST90200304	GCST90200395	22:19003274-19503274	-0.1827491869144176	0.1612122708945619	0.2569650890922649
MR-link 2	2-aminobutyrate	HMDB0000452	n-acetylglucosaminylasparagine	HMDB0000489	M32348	GCST90200316	2:64958074-65458074	0.075779531845837	0.118320518839259	0.521873738011081
MR-link 2	2-aminobutyrate	HMDB0000452	n-acetylglucosaminylasparagine	HMDB0000489	M32348	GCST90200316	4:88993818-89493818	-0.1198811575364502	0.178322661895779	0.5014111764008364
MR-link 2	ornithine	HMDB0000214	2-hydroxyphenylacetate	HMDB0000669	GCST90200404	GCST90200369	6:131644358-132144358	0.1517482578055294	0.1558351765832887	0.3301687189252129
MR-link 2	ornithine	HMDB0000214	2-hydroxyphenylacetate	HMDB0000669	GCST90200404	GCST90200369	6:161178041-161678041	0.0		1.0
MR-link 2	1-methylurate	HMDB0003099	alpha-ketoglutarate	HMDB0000208	M34395	GCST90200455	8:18010431-18510431	0.0704913596116828	0.0926946818499983	0.446974759233764
MR-link 2	glycerophosphoethanolamine	HMDB0000114	phenylalanine	HMDB0000159	GCST90199808	bioa_016	1:40156715-40656715	0.0038026645257283	0.1195529508848719	0.9746256719876196
MR-link 2	glycerophosphoethanolamine	HMDB0000114	phenylalanine	HMDB0000159	GCST90199808	bioa_016	22:24208096-24708096	-0.0251146318902298	0.0388771038691276	0.5182789757586805
MR-link 2	inositol 1-phosphate (i1p)	HMDB0000213	phosphate	HMDB0001429	M01481	GCST90200393	1:5349333-5849333	1.192362048324714e-10	3.1257055679603386e-05	0.9999969563119476
MR-link 2	inositol 1-phosphate (i1p)	HMDB0000213	phosphate	HMDB0001429	M01481	GCST90200393	4:31607204-32397858	-0.0270250189040613	0.0859237874243015	0.7531237489305938
MR-link 2	inositol 1-phosphate (i1p)	HMDB0000213	phosphate	HMDB0001429	M01481	GCST90200393	4:66148855-66648855	-0.1191962444108652	0.143640403438657	0.4066383376947308
MR-link 2	inositol 1-phosphate (i1p)	HMDB0000213	phosphate	HMDB0001429	M01481	GCST90200393	10:114775621-115275621	-0.0308985601283963	0.178868852793969	0.8628524851694797
MR-link 2	inositol 1-phosphate (i1p)	HMDB0000213	phosphate	HMDB0001429	M01481	GCST90200393	12:62771708-63271708	-0.0546494654707997	0.1305481415066454	0.6754972161609902
MR-link 2	inositol 1-phosphate (i1p)	HMDB0000213	phosphate	HMDB0001429	M01481	GCST90200393	15:77060646-77560646	-0.0207458144755823	0.0929198869362468	0.823328797360383
MR-link 2	5-methylthioadenosine (mta)	HMDB0001173	creatinine	HMDB0000562	GCST90200359	M00513	6:149659491-150411114	-0.1459723565781028	0.1836755133312125	0.4267708439703126
MR-link 2	4-methyl-2-oxopentanoate	HMDB0000695	docosahexaenoate (dha; 22:6n3)	HMDB0002183	M22116	M19323	4:88976422-89476422	0.1318399354891005	0.1563225940077499	0.3990138573285092
MR-link 2	4-methyl-2-oxopentanoate	HMDB0000695	docosahexaenoate (dha; 22:6n3)	HMDB0002183	M22116	M19323	13:48209901-48709901	0.0240883722390116	0.2418488364615195	0.920661144934354
MR-link 2	pyruvate	HMDB0000243	arachidonate (20:4n6)	HMDB0001043	met-d-Pyruvate	M01110	1:154991807-156271079	0.3149588811653817	0.5142471458053065	0.5402295008975275
MR-link 2	pyruvate	HMDB0000243	arachidonate (20:4n6)	HMDB0001043	met-d-Pyruvate	M01110	1:207429229-207929229	0.7387240934132285	1.1093442177726045	0.5054682334044578
MR-link 2	pyruvate	HMDB0000243	arachidonate (20:4n6)	HMDB0001043	met-d-Pyruvate	M01110	2:27480940-28253616	0.3296138366816586	0.512018121757782	0.5197348116314967
MR-link 2	pyruvate	HMDB0000243	arachidonate (20:4n6)	HMDB0001043	met-d-Pyruvate	M01110	2:60468043-60968043	-0.563132445699449	0.6798180316653776	0.4074680008333468
MR-link 2	pyruvate	HMDB0000243	arachidonate (20:4n6)	HMDB0001043	met-d-Pyruvate	M01110	2:173097338-173854224	0.0545216966267551	0.2177450991358561	0.8022839821500339
MR-link 2	pyruvate	HMDB0000243	arachidonate (20:4n6)	HMDB0001043	met-d-Pyruvate	M01110	3:56611222-57111222	0.2224586952629087	0.4902620891971364	0.65000543855091
MR-link 2	pyruvate	HMDB0000243	arachidonate (20:4n6)	HMDB0001043	met-d-Pyruvate	M01110	5:131157493-131957429	-1.0530968341202858	1.0755501370350644	0.3275187688071672
MR-link 2	pyruvate	HMDB0000243	arachidonate (20:4n6)	HMDB0001043	met-d-Pyruvate	M01110	8:106322270-106822270	-0.0368198692307112	0.5804960389903776	0.9494254630092912
MR-link 2	pyruvate	HMDB0000243	arachidonate (20:4n6)	HMDB0001043	met-d-Pyruvate	M01110	9:135611502-136391870	0.1826473608921003	0.4707309371533613	0.6980101268394003
MR-link 2	pyruvate	HMDB0000243	arachidonate (20:4n6)	HMDB0001043	met-d-Pyruvate	M01110	10:2869150-3388009	0.3916657287619082	0.1963220829517035	0.0460411169957447
MR-link 2	pyruvate	HMDB0000243	arachidonate (20:4n6)	HMDB0001043	met-d-Pyruvate	M01110	11:56961646-57461646	0.1173178886997806	0.9053606518840372	0.8968976303605866
MR-link 2	pyruvate	HMDB0000243	arachidonate (20:4n6)	HMDB0001043	met-d-Pyruvate	M01110	12:48145900-49077761	0.1194043678832949	0.1828275356021987	0.5136928546142209
MR-link 2	pyruvate	HMDB0000243	arachidonate (20:4n6)	HMDB0001043	met-d-Pyruvate	M01110	16:69379588-70929689	-0.0790868713356412	0.3272529030036563	0.809036676861213
MR-link 2	pyruvate	HMDB0000243	arachidonate (20:4n6)	HMDB0001043	met-d-Pyruvate	M01110	18:43532791-44032791	-0.0162276928856298	0.9567642962587464	0.9864677173972192
MR-link 2	pyruvate	HMDB0000243	arachidonate (20:4n6)	HMDB0001043	met-d-Pyruvate	M01110	21:45449580-45972811	-0.5899300354814627	0.3374407477908125	0.0804211326982695
MR-link 2	glycerophosphoethanolamine	HMDB0000114	taurocholate	HMDB0000036	GCST90199808	M18497	1:40156715-40656715	0.2630200020179315	0.3154897189794093	0.4044568055856951
MR-link 2	glycerophosphoethanolamine	HMDB0000114	taurocholate	HMDB0000036	GCST90199808	M18497	22:24208096-24708096	-0.4232309374117722	0.198198612893722	0.032729330963597
MR-link 2	asparagine	HMDB0000168	cystine	HMDB0000192	M34283	GCST90200382	11:61916235-62416235	0.1371027383337231	0.1846200872851284	0.4577112216793413
MR-link 2	asparagine	HMDB0000168	cystine	HMDB0000192	M34283	GCST90200382	14:104016664-104812812	0.0675308007595568	0.2372310463145958	0.7759026648579954
MR-link 2	n6,n6,n6-trimethyllysine	HMDB0001325	alpha-tocopherol	HMDB0001893	GCST90200344	M01561	11:64586385-65555309	0.127310915612215	0.1302504529295959	0.3283554985376569
MR-link 2	dimethylglycine	HMDB0000092	leucine	HMDB0000687	GCST90200424	M00060	5:78080227-78832833	0.0522510975874992	0.0456236878975768	0.2521004466315846
MR-link 2	dimethylglycine	HMDB0000092	leucine	HMDB0000687	GCST90200424	M00060	10:103976834-104737382	0.0948007564940741	0.2660200419114373	0.7215657613660921
MR-link 2	dimethylglycine	HMDB0000092	leucine	HMDB0000687	GCST90200424	M00060	15:76242337-76742337	0.0057940483628062	0.1520017854867044	0.9695933674257792
MR-link 2	glutamine	HMDB0000641	3-methyl-2-oxovalerate	HMDB0000491	bioa_006	GCST90199631	2:27200724-28253174	-0.847691304950394	0.3011527146047021	0.0048804248282177
MR-link 2	glutamine	HMDB0000641	3-methyl-2-oxovalerate	HMDB0000491	bioa_006	GCST90199631	2:191299636-192089976	-0.1718190419063363	0.3304025946831894	0.6030431285381883
MR-link 2	glutamine	HMDB0000641	3-methyl-2-oxovalerate	HMDB0000491	bioa_006	GCST90199631	6:20469561-20969561	-0.3377154025261537	1.3768751250221871	0.8062421827776737
MR-link 2	glutamine	HMDB0000641	3-methyl-2-oxovalerate	HMDB0000491	bioa_006	GCST90199631	7:72732874-73232874	-1.4138007866267772	0.6970017997706287	0.0425190983334027
MR-link 2	glutamine	HMDB0000641	3-methyl-2-oxovalerate	HMDB0000491	bioa_006	GCST90199631	8:134082558-134582558	2.0018646109859795	0.6968671245955452	0.0040702766429197
MR-link 2	glutamine	HMDB0000641	3-methyl-2-oxovalerate	HMDB0000491	bioa_006	GCST90199631	9:4032942-4532942	0.604802702861641	0.7031214964684496	0.38969636974834
MR-link 2	glutamine	HMDB0000641	3-methyl-2-oxovalerate	HMDB0000491	bioa_006	GCST90199631	10:64798306-65565800	0.3619205783084904	0.7720488850928733	0.6392273582394339
MR-link 2	glutamine	HMDB0000641	3-methyl-2-oxovalerate	HMDB0000491	bioa_006	GCST90199631	10:99109412-99609412	0.2117279638042778	0.2505606851139749	0.3981015138288429
MR-link 2	glutamine	HMDB0000641	3-methyl-2-oxovalerate	HMDB0000491	bioa_006	GCST90199631	12:46679007-47711183	0.1634044402435217	0.2885284157595462	0.5711644232989862
MR-link 2	glutamine	HMDB0000641	3-methyl-2-oxovalerate	HMDB0000491	bioa_006	GCST90199631	12:56615040-57375879	-0.142722826184274	0.090577526754289	0.1150954225902516
MR-link 2	glutamine	HMDB0000641	3-methyl-2-oxovalerate	HMDB0000491	bioa_006	GCST90199631	12:59344212-60165849	-0.2259159221846097	0.3494639108438815	0.5179787476327263
MR-link 2	glutamine	HMDB0000641	3-methyl-2-oxovalerate	HMDB0000491	bioa_006	GCST90199631	14:100594368-101094368	0.2546765484537087	0.8251877666504817	0.7576040595510677
MR-link 2	glutamine	HMDB0000641	3-methyl-2-oxovalerate	HMDB0000491	bioa_006	GCST90199631	15:58477325-58977325	0.1807209237135664	0.5652837408190852	0.7491961463385836
MR-link 2	serine	HMDB0000187	docosahexaenoate (dha; 22:6n3)	HMDB0002183	bioa_018	M19323	1:11610843-12110843	-0.1643108360430431	0.3693115785067142	0.6563839705285426
MR-link 2	serine	HMDB0000187	docosahexaenoate (dha; 22:6n3)	HMDB0002183	bioa_018	M19323	1:119427250-120522606	-0.0508571817801562	0.0865557604143219	0.5568239493853825
MR-link 2	serine	HMDB0000187	docosahexaenoate (dha; 22:6n3)	HMDB0002183	bioa_018	M19323	2:27480940-27980940	-0.3685801627688901	0.2082766419462597	0.0767827402632537
MR-link 2	serine	HMDB0000187	docosahexaenoate (dha; 22:6n3)	HMDB0002183	bioa_018	M19323	2:211315692-212076215	0.1043299665436953	0.1154116031710783	0.3660051542341346
MR-link 2	serine	HMDB0000187	docosahexaenoate (dha; 22:6n3)	HMDB0002183	bioa_018	M19323	3:125660381-126160381	0.7230403658566997	0.3064730219000199	0.0183128987352454
MR-link 2	serine	HMDB0000187	docosahexaenoate (dha; 22:6n3)	HMDB0002183	bioa_018	M19323	7:55551853-56922308	0.0109426592511149	0.1128777849352339	0.9227720253544832
MR-link 2	serine	HMDB0000187	docosahexaenoate (dha; 22:6n3)	HMDB0002183	bioa_018	M19323	8:126232621-126732621	-0.2881568433247535	0.4406596643237522	0.513162360096036
MR-link 2	serine	HMDB0000187	docosahexaenoate (dha; 22:6n3)	HMDB0002183	bioa_018	M19323	10:65065800-65565800	-1.4320552398721835	0.5799402222706356	0.0135371897505546
MR-link 2	ornithine	HMDB0000214	2-hydroxyphenylacetate	HMDB0000669	bioa_014	GCST90200369	2:219037276-219805573	-0.5137951865418124	0.319939553336432	0.1082929590371934
MR-link 2	ornithine	HMDB0000214	2-hydroxyphenylacetate	HMDB0000669	bioa_014	GCST90200369	4:144415809-145209327	0.1120298103449061	0.3002450309744903	0.7090532236558051
MR-link 2	ornithine	HMDB0000214	2-hydroxyphenylacetate	HMDB0000669	bioa_014	GCST90200369	6:131638147-132138147	0.025009143747632	0.213446851470739	0.906726913180404
MR-link 2	ornithine	HMDB0000214	2-hydroxyphenylacetate	HMDB0000669	bioa_014	GCST90200369	10:97138162-97638162	-0.3828358480286735	0.3328307266660805	0.2500442524107047
MR-link 2	ornithine	HMDB0000214	2-hydroxyphenylacetate	HMDB0000669	bioa_014	GCST90200369	12:46964292-47464292	-0.1123164943950896	0.2793320012090733	0.6876180817177777
MR-link 2	ornithine	HMDB0000214	2-hydroxyphenylacetate	HMDB0000669	bioa_014	GCST90200369	12:132819894-133319894	-0.2111634526834793	0.3683761344054824	0.5664904423881924
MR-link 2	ornithine	HMDB0000214	2-hydroxyphenylacetate	HMDB0000669	bioa_014	GCST90200369	19:12789284-13289284	-0.2189027645507709	0.2399168457550277	0.3615524111932393
MR-link 2	5-oxoproline	HMDB0000267	5-methylthioadenosine (mta)	HMDB0001173	M01494	GCST90200359	8:144903138-145403138	-0.0229106056022045	0.046257490633064	0.6203995015366828
MR-link 2	urate	HMDB0000289	biliverdin	HMDB0001008	M01604	M02137	4:9676051-10553081	0.0208180275420746	0.0487967334161234	0.6696506770409216
MR-link 2	leucine	HMDB0000687	leucine	HMDB0000687	M00060	bioa_011	4:88976422-89476422	0.5732898327053	0.1069136178974419	8.222452744229702e-08
MR-link 2	leucine	HMDB0000687	leucine	HMDB0000687	M00060	bioa_011	6:45295851-45795851	0.2166798907250981	0.1289150380958809	0.092802530274005
MR-link 2	dimethylglycine	HMDB0000092	aspartate	HMDB0000191	GCST90200424	M15996	5:78080227-78832833	-0.0022892856366205	0.0456067784424493	0.959966063033056
MR-link 2	dimethylglycine	HMDB0000092	aspartate	HMDB0000191	GCST90200424	M15996	10:103976834-104737382	0.0499427996284223	0.1727234072729706	0.7724673614797413
MR-link 2	dimethylglycine	HMDB0000092	aspartate	HMDB0000191	GCST90200424	M15996	15:76242337-76742337	-0.0246114496486349	0.150196545195979	0.869840079163889
MR-link 2	valine	HMDB0000883	methionine	HMDB0000696	met-d-Val	M01302	2:27480940-28253616	-0.096416316016385	0.3461639194350766	0.7806071365545626
MR-link 2	valine	HMDB0000883	methionine	HMDB0000696	met-d-Val	M01302	2:64975088-65475088	-0.4741435112408774	0.3000208052090189	0.114022438947409
MR-link 2	valine	HMDB0000883	methionine	HMDB0000696	met-d-Val	M01302	2:165251927-165751927	0.4092455813917371	0.4521703267739119	0.3654285575138
MR-link 2	valine	HMDB0000883	methionine	HMDB0000696	met-d-Val	M01302	2:226858446-227358446	1.1814353937542976	1.02378548395098	0.248505396781973
MR-link 2	valine	HMDB0000883	methionine	HMDB0000696	met-d-Val	M01302	3:135701113-136578270	-0.5833965109506895	0.7737506811875801	0.4508581483889095
MR-link 2	valine	HMDB0000883	methionine	HMDB0000696	met-d-Val	M01302	4:88882515-89510546	0.0197054907479007	0.1368959559646933	0.8855438871729762
MR-link 2	valine	HMDB0000883	methionine	HMDB0000696	met-d-Val	M01302	12:56199875-57115338	1.4862277525513954	0.4797807658280908	0.0019501383417948
MR-link 2	valine	HMDB0000883	methionine	HMDB0000696	met-d-Val	M01302	12:122278263-122778263	0.3001352356811858	0.515079373112201	0.5600972536529907
MR-link 2	valine	HMDB0000883	methionine	HMDB0000696	met-d-Val	M01302	16:69315747-70918195	0.0671734522261368	0.2559870184676747	0.7930056688822167
MR-link 2	valine	HMDB0000883	methionine	HMDB0000696	met-d-Val	M01302	17:6935779-7435779	-0.0206164522270072	0.4156468756569214	0.9604404426259306
MR-link 2	valine	HMDB0000883	methionine	HMDB0000696	met-d-Val	M01302	17:79384062-79884062	-0.0350984383234497	0.8209138335385271	0.96589657632739
MR-link 2	valine	HMDB0000883	methionine	HMDB0000696	met-d-Val	M01302	19:49050431-49611255	-0.7419055741687428	0.6383227305628741	0.2451244000298884
MR-link 2	valine	HMDB0000883	methionine	HMDB0000696	met-d-Val	M01302	22:18665347-19165347	-0.6129130263745544	0.5254136334464813	0.2433984880853386
MR-link 2	glycerophosphoethanolamine	HMDB0000114	lactate	HMDB0000190	GCST90199808	met-d-Lactate	1:40156715-40656715	0.064840064331672	0.0625314962812008	0.2997738487414186
MR-link 2	glycerophosphoethanolamine	HMDB0000114	lactate	HMDB0000190	GCST90199808	met-d-Lactate	22:24208096-24708096	0.0730985308497934	0.0448567167712296	0.1031859456001847
MR-link 2	docosahexaenoate (dha; 22:6n3)	HMDB0002183	glycerol 3-phosphate	HMDB0000126	GCST90199651	GCST90199638	11:61376206-61876206	-0.116901135191252	0.1829708155598031	0.5228841438860969
MR-link 2	glutamine	HMDB0000641	inosine	HMDB0000195	bioa_006	GCST90200394	2:27200724-28253174	-0.2774192250046564	0.3218315168932422	0.3886867356682151
MR-link 2	glutamine	HMDB0000641	inosine	HMDB0000195	bioa_006	GCST90200394	2:191299636-192089976	0.3002807995072085	0.4190400758484453	0.4736258328615793
MR-link 2	glutamine	HMDB0000641	inosine	HMDB0000195	bioa_006	GCST90200394	6:20469561-20969561	-1.4121945478772555	1.475519291846025	0.3385253232350525
MR-link 2	glutamine	HMDB0000641	inosine	HMDB0000195	bioa_006	GCST90200394	7:72732874-73232874	-1.024620428585738	0.7717830654164323	0.1843097573811472
MR-link 2	glutamine	HMDB0000641	inosine	HMDB0000195	bioa_006	GCST90200394	8:134082558-134582558	0.2234706489448823	0.9094156757974258	0.8058913028475413
MR-link 2	glutamine	HMDB0000641	inosine	HMDB0000195	bioa_006	GCST90200394	9:4032942-4532942	-0.8307528498605907	0.7830928982921002	0.2887529971860234
MR-link 2	glutamine	HMDB0000641	inosine	HMDB0000195	bioa_006	GCST90200394	10:64798306-65565800	0.6074813734357035	0.798720850637841	0.4469152486959085
MR-link 2	glutamine	HMDB0000641	inosine	HMDB0000195	bioa_006	GCST90200394	10:99109412-99609412	0.1565269194213791	0.3248870449264558	0.6299560303755347
MR-link 2	glutamine	HMDB0000641	inosine	HMDB0000195	bioa_006	GCST90200394	12:46679007-47711183	-0.0858345744781591	0.2916342091073516	0.7685113109506881
MR-link 2	glutamine	HMDB0000641	inosine	HMDB0000195	bioa_006	GCST90200394	12:56615040-57375879	-0.1481716354053529	0.1163440444249974	0.2028178286758096
MR-link 2	glutamine	HMDB0000641	inosine	HMDB0000195	bioa_006	GCST90200394	12:59344212-60165849	-0.4908782593084299	0.4510758727503378	0.2764897071131815
MR-link 2	glutamine	HMDB0000641	inosine	HMDB0000195	bioa_006	GCST90200394	14:100594368-101094368	-0.495835635242105	0.7721627252621766	0.5207830742218554
MR-link 2	glutamine	HMDB0000641	inosine	HMDB0000195	bioa_006	GCST90200394	15:58477325-58977325	1.530438057286948	0.9198029057185292	0.0961371951889992
MR-link 2	threonine	HMDB0000167	phenylalanine	HMDB0000159	GCST90200432	met-d-Phe	2:27589369-28089369	0.0986670753429742	0.0434170817599709	0.0230538866030512
MR-link 2	threonine	HMDB0000167	phenylalanine	HMDB0000159	GCST90200432	met-d-Phe	2:211290507-211790507	0.2444049069733854	0.0760335833435085	0.0013070212847478
MR-link 2	threonine	HMDB0000167	phenylalanine	HMDB0000159	GCST90200432	met-d-Phe	12:46938082-47438082	0.0517300189710338	0.0459357364912149	0.2601067380944248
MR-link 2	threonine	HMDB0000167	phenylalanine	HMDB0000159	GCST90200432	met-d-Phe	14:100594368-101094368	-0.030480995915433	0.0735037647454337	0.6783716456547453
MR-link 2	2-oxoarginine*	HMDB0004225	phosphate	HMDB0001429	GCST90199903	M11438	4:102938709-103438709	-0.3553658807067932	0.2584446096258114	0.1691259957187642
MR-link 2	2-oxoarginine*	HMDB0004225	phosphate	HMDB0001429	GCST90199903	M11438	6:160310824-160819068	-0.0900476453614134	0.0906907528740873	0.3207544075859562
MR-link 2	asparagine	HMDB0000168	glycochenodeoxycholate	HMDB0000637	bioa_003	M32346	2:27480940-27980940	-0.2185436165811496	0.301794635163474	0.4689756209397664
MR-link 2	asparagine	HMDB0000168	glycochenodeoxycholate	HMDB0000637	bioa_003	M32346	4:178111051-178611051	0.2178463620199618	0.33893947121417	0.5203997024342362
MR-link 2	asparagine	HMDB0000168	glycochenodeoxycholate	HMDB0000637	bioa_003	M32346	7:97252737-97752737	0.1625374111100966	0.2594735861605965	0.5310446318163952
MR-link 2	asparagine	HMDB0000168	glycochenodeoxycholate	HMDB0000637	bioa_003	M32346	11:61853420-62353420	0.1131645523384078	0.1940928482487316	0.5598640906994246
MR-link 2	asparagine	HMDB0000168	glycochenodeoxycholate	HMDB0000637	bioa_003	M32346	12:46900176-47400176	0.0412964770946199	0.3043253956536245	0.8920596923085004
MR-link 2	asparagine	HMDB0000168	glycochenodeoxycholate	HMDB0000637	bioa_003	M32346	14:103514503-104812812	0.0182750325320316	0.0672928259554868	0.7859490148967281
MR-link 2	valine	HMDB0000883	glycochenodeoxycholate	HMDB0000637	bioa_022	M32346	2:27492603-27992603	0.5062349751289374	0.6159397957790969	0.4111393048996626
MR-link 2	valine	HMDB0000883	glycochenodeoxycholate	HMDB0000637	bioa_022	M32346	2:64958074-65458074	-0.3317135031968566	0.2727120567237896	0.2238513526969666
MR-link 2	valine	HMDB0000883	glycochenodeoxycholate	HMDB0000637	bioa_022	M32346	2:211173777-211673777	-0.5260571610597056	0.6015484525897326	0.3818432699489091
MR-link 2	valine	HMDB0000883	glycochenodeoxycholate	HMDB0000637	bioa_022	M32346	4:88972827-89472827	-0.1170808726600997	0.1783104723108055	0.5114301538661284
MR-link 2	valine	HMDB0000883	glycochenodeoxycholate	HMDB0000637	bioa_022	M32346	11:116381707-116882500	0.231843463331957	0.3595916828972188	0.5190951102172288
MR-link 2	valine	HMDB0000883	glycochenodeoxycholate	HMDB0000637	bioa_022	M32346	12:56615040-57115040	0.6010587695437374	0.6241252099524243	0.3355264632587726
MR-link 2	valine	HMDB0000883	glycochenodeoxycholate	HMDB0000637	bioa_022	M32346	16:70059237-70559237	0.1482743227041752	0.3679120247708871	0.6869366737603372
MR-link 2	valine	HMDB0000883	glycochenodeoxycholate	HMDB0000637	bioa_022	M32346	17:6883609-7383609	0.3759634082349532	0.4286705292867143	0.3804621155325243
MR-link 2	valine	HMDB0000883	glycochenodeoxycholate	HMDB0000637	bioa_022	M32346	17:40470632-40970632	-0.2296672965677504	0.8267941086174772	0.781180846491958
MR-link 2	valine	HMDB0000883	glycochenodeoxycholate	HMDB0000637	bioa_022	M32346	19:49114511-49614511	1.100948752169396	0.5943865846362894	0.0639908493570388
MR-link 2	n-formylanthranilic acid	HMDB0004089	kynurenine	HMDB0000684	GCST90199960	GCST90199636	2:143548189-144048189	-0.097385062517183	0.1296612735557168	0.4526088130037082
MR-link 2	n-formylanthranilic acid	HMDB0004089	kynurenine	HMDB0000684	GCST90199960	GCST90199636	17:75643177-76448530	0.0406714046390825	0.0297409066380264	0.1714611090384951
MR-link 2	pantothenate	HMDB0000210	cysteinylglycine	HMDB0000078	GCST90200279	GCST90200364	1:199230515-199730515	-0.0896200282968052	0.2409504223204949	0.7099346542013327
MR-link 2	5-acetylamino-6-formylamino-3-methyluracil	HMDB0011105	taurocholate	HMDB0000036	GCST90200680	M18497	8:17743764-18765840	0.0264008529474178	0.0351707362595875	0.4528643523511563
MR-link 2	2-hydroxyphenylacetate	HMDB0000669	5-oxoproline	HMDB0000267	GCST90200369	GCST90200280	9:131329579-131829579	-0.0370088089118939	0.1163573372281959	0.7504381584525519
MR-link 2	2-hydroxyphenylacetate	HMDB0000669	5-oxoproline	HMDB0000267	GCST90200369	GCST90200280	12:122051275-122551275	0.0782344929135184	0.2190861372700042	0.7210209310190916
MR-link 2	isoleucine	HMDB0000172	myo-inositol	HMDB0000211	bioa_010	M19934	2:27480940-27980940	0.5055731810970254	0.3701144920848521	0.1719416899346071
MR-link 2	isoleucine	HMDB0000172	myo-inositol	HMDB0000211	bioa_010	M19934	4:88976422-89476422	0.1141621987013609	0.1928196475528758	0.5538055555812396
MR-link 2	isoleucine	HMDB0000172	myo-inositol	HMDB0000211	bioa_010	M19934	12:56615040-57115040	0.0500955171717523	0.6913142060319647	0.9422325105929836
MR-link 2	isoleucine	HMDB0000172	myo-inositol	HMDB0000211	bioa_010	M19934	16:70059237-70559237	-0.067640092983824	0.515519983330095	0.8956111557889307
MR-link 2	trans-urocanate	HMDB0000301	n-acetylaspartate (naa)	HMDB0000812	GCST90200416	GCST90199665	8:17963874-18463874	0.1096141406914702	0.3407271828318196	0.7476750726055461
MR-link 2	trans-urocanate	HMDB0000301	n-acetylaspartate (naa)	HMDB0000812	GCST90200416	GCST90199665	12:96124750-96624750	0.0186657098293966	0.0524630819258487	0.7219996956750536
MR-link 2	trans-urocanate	HMDB0000301	n-acetylaspartate (naa)	HMDB0000812	GCST90200416	GCST90199665	19:51269710-51769710	0.2337217503886593	0.2319091464467847	0.3135427990525081
MR-link 2	aspartate	HMDB0000191	spermidine	HMDB0001257	bioa_004	GCST90200423	2:211431243-211931243	-0.407514414742699	0.2738709967803057	0.1367563135847733
MR-link 2	aspartate	HMDB0000191	spermidine	HMDB0001257	bioa_004	GCST90200423	4:178111051-178611051	0.1617324253307354	0.1121196179849941	0.1491616823900717
MR-link 2	aspartate	HMDB0000191	spermidine	HMDB0001257	bioa_004	GCST90200423	12:101969766-102469766	0.2522730836242336	0.1718238478782735	0.1420478336778143
MR-link 2	histidine	HMDB0000177	4-methyl-2-oxopentanoate	HMDB0000695	M00059	GCST90199655	4:9731889-10602550	0.0270728452233214	0.150671705200496	0.857402997124662
MR-link 2	isoleucine	HMDB0000172	glucose	HMDB0000122	met-d-Ile	met-d-Glucose	2:27480940-28253174	-0.4796313923703923	0.2003157436766226	0.0166486303008382
MR-link 2	isoleucine	HMDB0000172	glucose	HMDB0000122	met-d-Ile	met-d-Glucose	2:64975088-65475088	0.4595110581697516	0.4548286055299295	0.3123539842210157
MR-link 2	isoleucine	HMDB0000172	glucose	HMDB0000122	met-d-Ile	met-d-Glucose	2:165251927-165751927	1.0747323127000157	0.2279264400536376	2.41402877824386e-06
MR-link 2	isoleucine	HMDB0000172	glucose	HMDB0000122	met-d-Ile	met-d-Glucose	4:88890833-89475171	0.1434558918109829	0.0618510621846953	0.020374638009559
MR-link 2	isoleucine	HMDB0000172	glucose	HMDB0000122	met-d-Ile	met-d-Glucose	8:76193463-76693463	0.2933489488643844	0.2005881973581229	0.1436196571008874
MR-link 2	isoleucine	HMDB0000172	glucose	HMDB0000122	met-d-Ile	met-d-Glucose	12:56611458-57111458	0.2876286209295104	0.1076745680579178	0.0075563212318915
MR-link 2	isoleucine	HMDB0000172	glucose	HMDB0000122	met-d-Ile	met-d-Glucose	16:69331471-69831471	0.3733937730659562	0.1642925883993376	0.0230420597576181
MR-link 2	isoleucine	HMDB0000172	glucose	HMDB0000122	met-d-Ile	met-d-Glucose	16:69865519-70914672	0.2779197077514013	0.0924598238101846	0.0026484576571054
MR-link 2	isoleucine	HMDB0000172	glucose	HMDB0000122	met-d-Ile	met-d-Glucose	17:6935779-7435779	0.4544838903094966	0.1686887117087523	0.0070554344595691
MR-link 2	isoleucine	HMDB0000172	glucose	HMDB0000122	met-d-Ile	met-d-Glucose	19:49069664-49569664	0.2356127272345959	0.0940233667933626	0.0122141729197088
MR-link 2	serine	HMDB0000187	glucose	HMDB0000122	GCST90200415	M20489	1:119778579-120514573	0.0592529432803355	0.0925874004298063	0.5221936156299691
MR-link 2	serine	HMDB0000187	glucose	HMDB0000122	GCST90200415	M20489	2:211290507-212040821	0.1032456321557436	0.1048382401310517	0.3247179471185363
MR-link 2	serine	HMDB0000187	glucose	HMDB0000122	GCST90200415	M20489	7:55905219-56847625	0.0848105420208961	0.1200849402545715	0.4800298182484618
MR-link 2	arachidonate (20:4n6)	HMDB0001043	leucine	HMDB0000687	M01110	M00060	11:61330635-61830635	-0.1354964424445233	0.0560793677844757	0.0156853845418822
MR-link 2	isoleucine	HMDB0000172	retinol (vitamin a)	HMDB0000305	bioa_010	GCST90200405	2:27480940-27980940	1.231635169680768	0.5341748734452642	0.0211286400979136
MR-link 2	isoleucine	HMDB0000172	retinol (vitamin a)	HMDB0000305	bioa_010	GCST90200405	4:88976422-89476422	0.0376962904880804	0.1801885062649306	0.8342884084831168
MR-link 2	isoleucine	HMDB0000172	retinol (vitamin a)	HMDB0000305	bioa_010	GCST90200405	12:56615040-57115040	0.2786270607982415	0.6119120511607752	0.648865796750658
MR-link 2	isoleucine	HMDB0000172	retinol (vitamin a)	HMDB0000305	bioa_010	GCST90200405	16:70059237-70559237	0.3015771603499566	0.3278410640471848	0.3576311315576752
MR-link 2	glycine	HMDB0000123	cortisone	HMDB0002802	GCST90200707	GCST90200360	1:75967169-76467169	-0.0265229145288256	0.2444815169390273	0.91360988464972
MR-link 2	glycine	HMDB0000123	cortisone	HMDB0002802	GCST90200707	GCST90200360	2:211036896-212058697	0.0407175873322226	0.0348914081973271	0.2432183099315991
MR-link 2	glycine	HMDB0000123	cortisone	HMDB0002802	GCST90200707	GCST90200360	3:125659669-126159669	-0.2477383205929283	0.2187954803281814	0.2575156328972336
MR-link 2	glycine	HMDB0000123	cortisone	HMDB0002802	GCST90200707	GCST90200360	9:6290540-6790540	-0.0039702037344583	0.1640940459565366	0.9806973177330636
MR-link 2	tyrosine	HMDB0000158	tryptophan	HMDB0000929	met-d-Tyr	bioa_020	3:135701113-136607693	0.3185106065285749	0.2687083912028386	0.2358833353119699
MR-link 2	tyrosine	HMDB0000158	tryptophan	HMDB0000929	met-d-Tyr	bioa_020	3:186140627-186640627	0.0218697061046569	0.4495917251035402	0.9612034188998893
MR-link 2	tyrosine	HMDB0000158	tryptophan	HMDB0000929	met-d-Tyr	bioa_020	4:99789651-100289651	0.0433334206734765	0.2102147094730782	0.8366824442753724
MR-link 2	tyrosine	HMDB0000158	tryptophan	HMDB0000929	met-d-Tyr	bioa_020	5:89941256-90441256	-0.1683671490069511	0.3461961798054095	0.6267300161145
MR-link 2	tyrosine	HMDB0000158	tryptophan	HMDB0000929	met-d-Tyr	bioa_020	6:43031486-43531486	0.1563060330602811	0.3140912529662443	0.6187340749553387
MR-link 2	tyrosine	HMDB0000158	tryptophan	HMDB0000929	met-d-Tyr	bioa_020	6:110683901-112778738	0.6095082191633918	0.0818951429173885	9.87644132091318e-14
MR-link 2	tyrosine	HMDB0000158	tryptophan	HMDB0000929	met-d-Tyr	bioa_020	7:27916442-28416442	0.3418781867581103	0.314089514717295	0.2763860260659423
MR-link 2	tyrosine	HMDB0000158	tryptophan	HMDB0000929	met-d-Tyr	bioa_020	8:126236230-126736230	0.9807000461033926	0.2468360682192977	7.094848219558752e-05
MR-link 2	tyrosine	HMDB0000158	tryptophan	HMDB0000929	met-d-Tyr	bioa_020	9:21884651-22384651	0.9820189611796468	0.4602302560003945	0.032862778755852
MR-link 2	tyrosine	HMDB0000158	tryptophan	HMDB0000929	met-d-Tyr	bioa_020	10:64760672-65511176	0.1081293453567687	0.2377121801485881	0.6491991167424986
MR-link 2	tyrosine	HMDB0000158	tryptophan	HMDB0000929	met-d-Tyr	bioa_020	11:61320783-61820783	0.3251364025942751	0.3748133138356839	0.3856887839406783
MR-link 2	tyrosine	HMDB0000158	tryptophan	HMDB0000929	met-d-Tyr	bioa_020	12:21081549-21581549	0.6620952644581437	0.1845455180224123	0.0003335987422303
MR-link 2	tyrosine	HMDB0000158	tryptophan	HMDB0000929	met-d-Tyr	bioa_020	12:46690648-47449549	0.7853888453621445	0.2537271838214185	0.0019654314261818
MR-link 2	tyrosine	HMDB0000158	tryptophan	HMDB0000929	met-d-Tyr	bioa_020	12:56615040-57115040	0.2987816313852145	0.1718401195372797	0.082084252905081
MR-link 2	tyrosine	HMDB0000158	tryptophan	HMDB0000929	met-d-Tyr	bioa_020	12:59740603-60240603	-0.2198660966741391	0.3812477079579882	0.5641411692544096
MR-link 2	tyrosine	HMDB0000158	tryptophan	HMDB0000929	met-d-Tyr	bioa_020	12:121174574-121674574	0.2996632035432149	0.2008058251266684	0.1356196415324264
MR-link 2	tyrosine	HMDB0000158	tryptophan	HMDB0000929	met-d-Tyr	bioa_020	12:122076812-122576812	-0.0075705176807836	0.2893542714220591	0.9791269364071752
MR-link 2	tyrosine	HMDB0000158	tryptophan	HMDB0000929	met-d-Tyr	bioa_020	14:102441854-102941854	-0.1735175502026906	0.3421950875526782	0.6121042947801678
MR-link 2	tyrosine	HMDB0000158	tryptophan	HMDB0000929	met-d-Tyr	bioa_020	16:70194094-72795019	-0.210533410814192	0.080982486397645	0.009329441033161
MR-link 2	tyrosine	HMDB0000158	tryptophan	HMDB0000929	met-d-Tyr	bioa_020	16:79505446-80005446	0.8182872067361182	0.3674157345967573	0.0259377499309006
MR-link 2	tyrosine	HMDB0000158	tryptophan	HMDB0000929	met-d-Tyr	bioa_020	20:42792364-43292364	0.2603568462473623	0.5830231906190816	0.6551902920154129
MR-link 2	arachidonate (20:4n6)	HMDB0001043	3-ureidopropionate	HMDB0000026	M01110	GCST90200283	11:61330635-61830635	0.1033598743446002	0.0479191246694188	0.031008392276107
MR-link 2	kynurenine	HMDB0000684	sphingosine	HMDB0000252	bioa_027	GCST90200385	1:241473615-241973615	-0.1384514135308664	0.2350689744516787	0.5558732947553036
MR-link 2	kynurenine	HMDB0000684	sphingosine	HMDB0000252	bioa_027	GCST90200385	5:176563404-177063404	0.1688432432249939	0.3303893566480693	0.6093207879268925
MR-link 2	kynurenine	HMDB0000684	sphingosine	HMDB0000252	bioa_027	GCST90200385	8:39556267-40056267	0.0159864136558402	0.1611890877715845	0.920996930810064
MR-link 2	kynurenine	HMDB0000684	sphingosine	HMDB0000252	bioa_027	GCST90200385	12:111634608-113433486	0.3697889315849463	0.1717354381397196	0.0312992192537368
MR-link 2	kynurenine	HMDB0000684	sphingosine	HMDB0000252	bioa_027	GCST90200385	16:87568569-88128476	0.0664039741735553	0.0776286486222853	0.3923266913963258
MR-link 2	2-oxoarginine*	HMDB0004225	pantothenate	HMDB0000210	GCST90199903	GCST90200279	4:102938709-103438709	0.2142901388404277	0.4033260109299763	0.5952057016209229
MR-link 2	2-oxoarginine*	HMDB0004225	pantothenate	HMDB0000210	GCST90199903	GCST90200279	6:160310824-160819068	0.1866160055271029	0.0882855277856483	0.034534233639179
MR-link 2	glycerophosphoethanolamine	HMDB0000114	allantoin	HMDB0000462	GCST90199808	GCST90200286	1:40156715-40656715	0.0840926524536039	0.2969235402980856	0.7770134452664956
MR-link 2	glycerophosphoethanolamine	HMDB0000114	allantoin	HMDB0000462	GCST90199808	GCST90200286	22:24208096-24708096	0.1113424153924819	0.1504032245616003	0.4591223844987973
MR-link 2	cystathionine	HMDB0000099	glycerol 3-phosphate	HMDB0000126	GCST90200383	GCST90199638	1:70631670-71131670	0.0197154718274106	0.156398989166924	0.8996853652390817
MR-link 2	cystathionine	HMDB0000099	glycerol 3-phosphate	HMDB0000126	GCST90200383	GCST90199638	19:33152807-33652807	-0.2604283927353935	0.1988394513525803	0.1902831095747977
MR-link 2	5-oxoproline	HMDB0000267	alanine	HMDB0000161	GCST90200280	M32339	8:144861615-145802337	0.0392937888784503	0.0388602119688953	0.3119411261331197
MR-link 2	5-oxoproline	HMDB0000267	alanine	HMDB0000161	GCST90200280	M32339	12:56615338-57115338	-0.4253264867429464	0.2468168615741104	0.0848438160304253
MR-link 2	bilirubin (z,z)	HMDB0000054	1-methylxanthine	HMDB0010738	M27716	GCST90199763	2:234140469-234918570	0.0477619781128544	0.0373939792409689	0.2015091095841459
MR-link 2	choline phosphate	HMDB0001565	ornithine	HMDB0000214	GCST90200363	GCST90200404	1:21573292-22142120	0.0858217828585315	0.0662470114683619	0.1951541528210643
MR-link 2	choline phosphate	HMDB0001565	ornithine	HMDB0000214	GCST90200363	GCST90200404	22:24245541-24745541	0.4812976500142413	0.189896683216882	0.0112600300076645
MR-link 2	1-(1-enyl-stearoyl)-2-arachidonoyl-gpe (p-18:0/20:4)*	HMDB0005779	aspartate	HMDB0000191	GCST90200058	M15996	11:61307803-62000560	-0.1504349086043016	0.0605449744425139	0.0129667806263156
MR-link 2	creatinine	HMDB0000562	1-methylurate	HMDB0003099	M00513	M34395	7:23845366-24345366	0.311781896093791	0.2671755932550621	0.2432285403122162
MR-link 2	gluconate	HMDB0000625	kynurenate	HMDB0000715	GCST90200373	GCST90200454	4:99521223-100894070	0.2228714906097379	0.0747946983289059	0.0028845868700721
MR-link 2	bilirubin (z,z)	HMDB0000054	4-acetamidobutanoate	HMDB0003681	GCST90200704	GCST90200311	2:233988949-235124783	-0.006591728092108	0.0214704207356925	0.7588324203714389
MR-link 2	bilirubin (z,z)	HMDB0000054	4-acetamidobutanoate	HMDB0003681	GCST90200704	GCST90200311	12:21093886-21593886	0.2289964614589141	0.1189589264191102	0.0542288028599674
MR-link 2	creatinine	HMDB0000562	4-methyl-2-oxopentanoate	HMDB0000695	GCST90200366	GCST90199655	16:20142332-20642332	0.4961860871553618	0.2447928538132118	0.0426661842876251
MR-link 2	1-methylnicotinamide	HMDB0000699	n-acetylglucosaminylasparagine	HMDB0000489	GCST90200406	GCST90200316	6:160317928-160817928	0.1372610894932318	0.1325100389738069	0.3002701353194603
MR-link 2	histidine	HMDB0000177	isoleucine	HMDB0000172	GCST90200377	GCST90200399	2:211293055-211793055	0.2208050316145664	0.2299927177155478	0.3370289067505642
MR-link 2	histidine	HMDB0000177	isoleucine	HMDB0000172	GCST90200377	GCST90200399	12:96129884-96629884	0.1525702927257773	0.1410896810644283	0.2795321060825374
MR-link 2	3-methyl-2-oxobutyrate	HMDB0000019	glutamine	HMDB0000641	GCST90199677	M00053	4:88953670-89453670	0.0301955420269634	0.1118008120090692	0.7870961022500311
MR-link 2	2-aminobutyrate	HMDB0000452	3-(4-hydroxyphenyl)lactate	HMDB0000755	GCST90200305	GCST90200371	2:64970910-65470910	-0.0939100440494311	0.1115646918936966	0.39992557278396
MR-link 2	2-aminobutyrate	HMDB0000452	3-(4-hydroxyphenyl)lactate	HMDB0000755	GCST90200305	GCST90200371	4:88993818-89493818	-0.1450084829294278	0.2084335226752972	0.4866128752713868
MR-link 2	4-methyl-2-oxopentanoate	HMDB0000695	3-aminoisobutyrate	HMDB0002166	M22116	GCST90200310	4:88976422-89476422	-0.0022451912375398	0.1409146581580755	0.9872878545319934
MR-link 2	4-methyl-2-oxopentanoate	HMDB0000695	3-aminoisobutyrate	HMDB0002166	M22116	GCST90200310	13:48209901-48709901	0.0268660394110996	0.2411558460279908	0.9112949573096104
MR-link 2	kynurenate	HMDB0000715	glutamine	HMDB0000641	GCST90200454	met-d-Gln	1:241463402-241963402	0.0088379054981126	0.0161340982055321	0.5838442846870286
MR-link 2	kynurenate	HMDB0000715	glutamine	HMDB0000641	GCST90200454	met-d-Gln	4:170711647-171211647	-0.0048605335830707	0.0467378245006365	0.917172747257982
MR-link 2	kynurenate	HMDB0000715	glutamine	HMDB0000641	GCST90200454	met-d-Gln	16:58517848-59017848	-0.051634214962061	0.0734329804339977	0.4819638469643467
MR-link 2	phenylalanine	HMDB0000159	isoleucine	HMDB0000172	bioa_016	M01125	1:94441240-94941240	-0.9228404806233266	0.6487278687925124	0.154869933392939
MR-link 2	phenylalanine	HMDB0000159	isoleucine	HMDB0000172	bioa_016	M01125	3:186202917-186702917	-0.1995874414323653	0.4355630673837657	0.6467882362090547
MR-link 2	phenylalanine	HMDB0000159	isoleucine	HMDB0000172	bioa_016	M01125	4:155231289-155731289	0.560081537030233	0.6247365268354959	0.3699813020490849
MR-link 2	phenylalanine	HMDB0000159	isoleucine	HMDB0000172	bioa_016	M01125	4:186893802-187393802	-0.1378389203340079	0.3053616634842248	0.6517044326619407
MR-link 2	phenylalanine	HMDB0000159	isoleucine	HMDB0000172	bioa_016	M01125	5:176539719-177067143	0.9205659368928998	0.3638415990921482	0.011402081529663
MR-link 2	phenylalanine	HMDB0000159	isoleucine	HMDB0000172	bioa_016	M01125	6:52381188-52881188	0.6670353067249915	0.5683115577797714	0.240509547830731
MR-link 2	phenylalanine	HMDB0000159	isoleucine	HMDB0000172	bioa_016	M01125	11:57020509-57520509	0.2313489996428647	0.4694610652610942	0.6221560381151707
MR-link 2	phenylalanine	HMDB0000159	isoleucine	HMDB0000172	bioa_016	M01125	12:103007876-103562619	0.077980050214559	0.1645867884373235	0.635647604962656
MR-link 2	phenylalanine	HMDB0000159	isoleucine	HMDB0000172	bioa_016	M01125	14:55086875-55586875	0.7777842229201446	0.7033572934276278	0.2688058764395956
MR-link 2	phenylalanine	HMDB0000159	isoleucine	HMDB0000172	bioa_016	M01125	19:45142254-45642254	0.2604246961361327	0.7874716181561582	0.7408635890128203
MR-link 2	citrulline	HMDB0000904	3-methyl-2-oxovalerate	HMDB0000491	M02132	GCST90199631	10:97115163-97871266	0.2127545936354868	0.1364865998907572	0.1190449701871877
MR-link 2	mannose	HMDB0000169	isoleucine	HMDB0000172	GCST90200435	met-d-Ile	2:27176853-28662558	-0.1596695146525216	0.0260278784635922	8.539660268847181e-10
MR-link 2	mannose	HMDB0000169	isoleucine	HMDB0000172	GCST90200435	met-d-Ile	12:22996345-23496345	0.1818102238632809	0.0814466101979286	0.0255976105465474
MR-link 2	tryptophan	HMDB0000929	bilirubin (z,z)	HMDB0000054	M00054	M27716	3:20813578-21313578	0.0527417401227231	0.1610140488361357	0.7432444720300784
MR-link 2	tryptophan	HMDB0000929	bilirubin (z,z)	HMDB0000054	M00054	M27716	3:189559163-190059163	0.3335973262516669	0.5367931173780879	0.5342947068140411
MR-link 2	tryptophan	HMDB0000929	bilirubin (z,z)	HMDB0000054	M00054	M27716	4:156579823-157079823	0.0974147189013845	0.1725795580391365	0.5724392954693522
MR-link 2	tryptophan	HMDB0000929	bilirubin (z,z)	HMDB0000054	M00054	M27716	5:142947848-143447848	0.0398331577005385	0.2024457278301427	0.8440156007939583
MR-link 2	tryptophan	HMDB0000929	bilirubin (z,z)	HMDB0000054	M00054	M27716	5:153760041-154260041	0.1712865390078826	0.6214927314549842	0.7828514259555011
MR-link 2	tryptophan	HMDB0000929	bilirubin (z,z)	HMDB0000054	M00054	M27716	6:111281159-111781159	0.1132964370231779	0.1674585026633762	0.4986824651589536
MR-link 2	tryptophan	HMDB0000929	bilirubin (z,z)	HMDB0000054	M00054	M27716	6:125293311-125793311	-0.3945172926844285	0.2624253490341698	0.1327486712466955
MR-link 2	tryptophan	HMDB0000929	bilirubin (z,z)	HMDB0000054	M00054	M27716	7:14057409-14557409	0.2507280568350444	0.2044938828943501	0.2201645289667725
MR-link 2	tryptophan	HMDB0000929	bilirubin (z,z)	HMDB0000054	M00054	M27716	11:116404435-116904435	0.1531949509953301	0.1571199251700527	0.3295507132362565
MR-link 2	tryptophan	HMDB0000929	bilirubin (z,z)	HMDB0000054	M00054	M27716	16:53794515-54294515	0.9917496981676972	0.5054065025159272	0.0497297501620153
MR-link 2	ornithine	HMDB0000214	5-oxoproline	HMDB0000267	bioa_014	M01494	2:219037276-219805573	-0.3506072965325711	0.504372593577539	0.4869703872362596
MR-link 2	ornithine	HMDB0000214	5-oxoproline	HMDB0000267	bioa_014	M01494	4:144415809-145209327	0.4216589466546752	0.3202420022271737	0.1879430755494179
MR-link 2	ornithine	HMDB0000214	5-oxoproline	HMDB0000267	bioa_014	M01494	6:131638147-132138147	0.524442688772288	0.2304264701016968	0.0228480765310412
MR-link 2	ornithine	HMDB0000214	5-oxoproline	HMDB0000267	bioa_014	M01494	9:135887106-136387106	-0.0492225847176773	0.3347528501023526	0.8830992086140712
MR-link 2	ornithine	HMDB0000214	5-oxoproline	HMDB0000267	bioa_014	M01494	10:97138162-97638162	-0.1486123465800379	0.4331776151115687	0.7315421488092668
MR-link 2	ornithine	HMDB0000214	5-oxoproline	HMDB0000267	bioa_014	M01494	12:46964292-47464292	0.1937816457795754	0.2569515599149596	0.4507553555802039
MR-link 2	ornithine	HMDB0000214	5-oxoproline	HMDB0000267	bioa_014	M01494	12:132819894-133319894	0.1070695138818483	0.3634606296384075	0.7683120482699257
MR-link 2	ornithine	HMDB0000214	5-oxoproline	HMDB0000267	bioa_014	M01494	16:68152686-68652686	-0.5373526795844383	0.7091150002553477	0.4485831071256663
MR-link 2	ornithine	HMDB0000214	5-oxoproline	HMDB0000267	bioa_014	M01494	19:12789284-13289284	-0.3311973755431958	0.2415134723091861	0.1702686172103966
MR-link 2	tryptophan	HMDB0000929	sulfate*	HMDB01448	GCST90200441	GCST90199896	4:156527528-157027528	-0.025974290546915	0.5124791157208518	0.959577638878294
MR-link 2	tryptophan	HMDB0000929	sulfate*	HMDB01448	GCST90200441	GCST90199896	6:111301079-112053797	0.2150847019901894	0.1357129917119894	0.1130004741607465
MR-link 2	glucose	HMDB0000122	5-oxoproline	HMDB0000267	met-d-Glucose	M01494	2:165251927-165751927	-0.3591845606346999	0.8128496776135127	0.6585737781185579
MR-link 2	glucose	HMDB0000122	5-oxoproline	HMDB0000267	met-d-Glucose	M01494	2:169498833-170056652	0.0566422420407769	0.1626399427455318	0.727639133881538
MR-link 2	glucose	HMDB0000122	5-oxoproline	HMDB0000267	met-d-Glucose	M01494	3:122819058-123319058	0.2104213438337821	0.5819773320775312	0.7176787804478006
MR-link 2	glucose	HMDB0000122	5-oxoproline	HMDB0000267	met-d-Glucose	M01494	3:151951767-152451767	1.3900119428272852	0.8195723623569925	0.0898819019389845
MR-link 2	glucose	HMDB0000122	5-oxoproline	HMDB0000267	met-d-Glucose	M01494	3:170377909-170877909	-0.2649143363355969	0.3755420480695807	0.4805497878992851
MR-link 2	glucose	HMDB0000122	5-oxoproline	HMDB0000267	met-d-Glucose	M01494	4:185468314-185968314	0.1935555474910097	1.177009404827417	0.8693793454909523
MR-link 2	glucose	HMDB0000122	5-oxoproline	HMDB0000267	met-d-Glucose	M01494	5:95479406-95979406	-0.7944497613538753	0.928981260523744	0.3924493811897009
MR-link 2	glucose	HMDB0000122	5-oxoproline	HMDB0000267	met-d-Glucose	M01494	6:7000270-7500270	0.0601449056980828	0.5629588068880008	0.9149181870880556
MR-link 2	glucose	HMDB0000122	5-oxoproline	HMDB0000267	met-d-Glucose	M01494	7:14801789-15301789	-0.3387980740638779	0.3917514030779546	0.3871325115677386
MR-link 2	glucose	HMDB0000122	5-oxoproline	HMDB0000267	met-d-Glucose	M01494	7:43935955-44473721	0.1525074540030763	0.2531205043768373	0.5468351848012445
MR-link 2	glucose	HMDB0000122	5-oxoproline	HMDB0000267	met-d-Glucose	M01494	8:117934783-118434783	2.2807930843374944	1.067372669874995	0.0326118865150906
MR-link 2	glucose	HMDB0000122	5-oxoproline	HMDB0000267	met-d-Glucose	M01494	9:21884068-22384068	0.9193289622423558	0.6984776492520136	0.188110440149492
MR-link 2	glucose	HMDB0000122	5-oxoproline	HMDB0000267	met-d-Glucose	M01494	10:2888477-3388477	0.3356064399646181	0.4462053273524242	0.4519701526431123
MR-link 2	glucose	HMDB0000122	5-oxoproline	HMDB0000267	met-d-Glucose	M01494	10:112762852-113262852	1.628191688286507	0.8996345553704101	0.0703211055806673
MR-link 2	glucose	HMDB0000122	5-oxoproline	HMDB0000267	met-d-Glucose	M01494	10:114504071-115004071	0.7024590508663668	0.5569486482683874	0.2072138950930577
MR-link 2	glucose	HMDB0000122	5-oxoproline	HMDB0000267	met-d-Glucose	M01494	12:111682800-112523499	0.608418378158166	0.7157242949714296	0.3952841292163039
MR-link 2	glucose	HMDB0000122	5-oxoproline	HMDB0000267	met-d-Glucose	M01494	12:121166650-121666650	0.5222729029537765	0.7792802342479259	0.5027308846332427
MR-link 2	glucose	HMDB0000122	5-oxoproline	HMDB0000267	met-d-Glucose	M01494	13:28213465-28721145	1.3215385163463358	1.603562176012161	0.4098675309262
MR-link 2	glucose	HMDB0000122	5-oxoproline	HMDB0000267	met-d-Glucose	M01494	17:43272775-44380160	-0.6314854309663154	0.7073014949091574	0.3719592457722657
MR-link 2	glucose	HMDB0000122	5-oxoproline	HMDB0000267	met-d-Glucose	M01494	20:22311971-22811971	-0.2871771303518035	1.354576600732184	0.8321030655259792
MR-link 2	citrulline	HMDB0000904	creatine	HMDB0000064	bioa_005	M27718	2:211099261-211599261	-0.8530763976798896	0.4172094325516613	0.0408824880197441
MR-link 2	citrulline	HMDB0000904	creatine	HMDB0000064	bioa_005	M27718	8:10310878-10810878	-0.6033537229991031	0.3981266351445008	0.1296504020225753
MR-link 2	citrulline	HMDB0000904	creatine	HMDB0000064	bioa_005	M27718	8:11437159-11937159	0.2738336397989229	0.3692643918763325	0.4583507864975685
MR-link 2	citrulline	HMDB0000904	creatine	HMDB0000064	bioa_005	M27718	9:133044244-133627617	0.1998775429334585	0.1248642402393187	0.1094303315780805
MR-link 2	citrulline	HMDB0000904	creatine	HMDB0000064	bioa_005	M27718	9:135893372-136393372	0.5807830031663437	0.4331921622058901	0.1800161715698711
MR-link 2	citrulline	HMDB0000904	creatine	HMDB0000064	bioa_005	M27718	10:97138579-97638579	-0.4292323827155636	0.273663910602303	0.1167725521017779
MR-link 2	citrulline	HMDB0000904	creatine	HMDB0000064	bioa_005	M27718	17:9542768-10042768	0.0822368720200184	0.260615060559055	0.7523447067599867
MR-link 2	glycohyocholate	HMDB0000138	paraxanthine	HMDB0001860	GCST90199935	M18254	10:45742470-46242470	-0.2022596789448821	0.1807292296310981	0.2630842672025898
MR-link 2	glycohyocholate	HMDB0000138	paraxanthine	HMDB0001860	GCST90199935	M18254	17:28409010-28909010	0.0141139971639941	0.1606439743053943	0.9299888515298816
MR-link 2	2-aminobutyrate	HMDB0000452	urea	HMDB0000294	M32348	GCST90200417	2:64958074-65458074	-0.1392063942562742	0.1417481813791534	0.3260662056209411
MR-link 2	2-aminobutyrate	HMDB0000452	urea	HMDB0000294	M32348	GCST90200417	4:88993818-89493818	-0.0311376079744292	0.173229313884903	0.8573504753440678
MR-link 2	serine	HMDB0000187	pyruvate	HMDB0000243	GCST90200415	met-d-Pyruvate	1:119778579-120514573	-0.0230568245105689	0.0226363492730674	0.3084046720210407
MR-link 2	serine	HMDB0000187	pyruvate	HMDB0000243	GCST90200415	met-d-Pyruvate	2:211290507-212040821	-0.0617218587606655	0.0324593037751367	0.0572345665098993
MR-link 2	serine	HMDB0000187	pyruvate	HMDB0000243	GCST90200415	met-d-Pyruvate	7:55905219-56847625	0.0493020898429898	0.0348111044149176	0.1566950638491143
MR-link 2	leucine	HMDB0000687	glycerol	HMDB0000131	M00060	M15122	4:88976422-89476422	0.1368565646494857	0.1032505283296178	0.1850118240881166
MR-link 2	leucine	HMDB0000687	glycerol	HMDB0000131	M00060	M15122	6:45295851-45795851	-0.4362309975468914	0.4623707188037727	0.3454426591014526
MR-link 2	alpha-ketoglutaramate*	HMDB0001552	citrate	HMDB0000094	GCST90199885	GCST90200304	3:99879368-100379368	0.0934425021106663	0.0816871672013086	0.2526623105895579
MR-link 2	n-acetylornithine	HMDB0003357	creatinine	HMDB0000562	bioa_023	M00513	2:72878681-74437061	0.0212356292648826	0.0236405884981189	0.369041671119615
MR-link 2	n-acetylornithine	HMDB0003357	creatinine	HMDB0000562	bioa_023	M00513	5:950573-1450573	0.5735043955773583	0.2573361279047741	0.0258392110324002
MR-link 2	n-acetylornithine	HMDB0003357	creatinine	HMDB0000562	bioa_023	M00513	14:23348952-23848952	-0.7849071002723755	0.3345349403456223	0.0189626992081542
MR-link 2	n-acetylornithine	HMDB0003357	creatinine	HMDB0000562	bioa_023	M00513	17:37301988-37801988	-0.4999943891984091	0.516055109230471	0.3326061144817972
MR-link 2	inosine	HMDB0000195	eicosapentaenoate (epa; 20:5n3)	HMDB0001999	M01123	M18467	6:85876680-86677325	-0.0943807194284522	0.0777965436697965	0.225063423499591
MR-link 2	leucine	HMDB0000687	cortisone	HMDB0002802	M00060	M01769	4:88976422-89476422	-0.0108516982157159	0.1082480203719543	0.9201470678185578
MR-link 2	leucine	HMDB0000687	cortisone	HMDB0002802	M00060	M01769	6:45295851-45795851	0.439943270504555	0.6063763902289808	0.4681279504147543
MR-link 2	myo-inositol	HMDB0000211	kynurenine	HMDB0000684	M19934	bioa_027	16:24681798-25181798	-0.103634600122572	0.0714251585118152	0.146792744984813
MR-link 2	myo-inositol	HMDB0000211	kynurenine	HMDB0000684	M19934	bioa_027	19:18368867-18868867	0.1032044386160029	0.0700953145439428	0.1409279192973806
MR-link 2	glutamine	HMDB0000641	cholesterol	HMDB0000067	M00053	GCST90200368	12:56615040-57115040	0.0611209732516499	0.1037709174540806	0.5558619014931088
MR-link 2	arachidonate (20:4n6)	HMDB0001043	valine	HMDB0000883	M01110	met-d-Val	11:61330635-61830635	-0.0337400886237832	0.0174634930604205	0.0533551238165776
MR-link 2	1-stearoyl-2-oleoyl-gps (18:0/18:1)	HMDB0010163	adenosine 5'-diphosphate (adp)	HMDB0001341	GCST90199652	GCST90200355	3:56598999-57098999	0.6553877063918891	0.1817659400033784	0.0003113505050957
MR-link 2	3-(4-hydroxyphenyl)lactate	HMDB0000755	guanidinoacetate	HMDB0000128	GCST90200371	GCST90200384	6:111301079-111801079	0.013467717030612	0.2438226514764137	0.9559506806602914
MR-link 2	3-(4-hydroxyphenyl)lactate	HMDB0000755	guanidinoacetate	HMDB0000128	GCST90200371	GCST90200384	17:79941425-80441425	-0.0102847629459671	0.1056377627659002	0.9224414836670742
MR-link 2	betaine	HMDB0000043	sphinganine-1-phosphate	HMDB0001383	M03141	GCST90199845	2:211337631-211837631	-0.0178543359748448	0.1101174698558802	0.8711963983117496
MR-link 2	betaine	HMDB0000043	sphinganine-1-phosphate	HMDB0001383	M03141	GCST90199845	5:78095798-78666416	0.019020236353755	0.0790247266051367	0.8097975978033468
MR-link 2	betaine	HMDB0000043	sphinganine-1-phosphate	HMDB0001383	M03141	GCST90199845	12:30349-530349	-0.1254848816289027	0.1587866188574063	0.4293679690904858
MR-link 2	glutamate	HMDB0000148	biliverdin	HMDB0001008	GCST90200412	GCST90200706	5:36388589-36888589	0.0751253648989221	0.2256034728364249	0.7391362624512702
MR-link 2	alanine	HMDB0000161	creatinine	HMDB0000562	met-d-Ala	M00513	1:206970800-207470800	-0.55385752135855	0.4535998954204858	0.2220759625035323
MR-link 2	alanine	HMDB0000161	creatinine	HMDB0000562	met-d-Ala	M00513	2:27480940-28253616	-0.3689482490982298	0.3825474476796434	0.3348198889492577
MR-link 2	alanine	HMDB0000161	creatinine	HMDB0000562	met-d-Ala	M00513	2:64970910-65916674	-0.0281460893250328	0.3360824273953214	0.9332571281592152
MR-link 2	alanine	HMDB0000161	creatinine	HMDB0000562	met-d-Ala	M00513	3:122879946-123379946	-0.4200092323034544	0.678762683191245	0.5360569709792949
MR-link 2	alanine	HMDB0000161	creatinine	HMDB0000562	met-d-Ala	M00513	3:159754026-160551365	-0.717959850429278	0.4481049413371247	0.1091083742102502
MR-link 2	alanine	HMDB0000161	creatinine	HMDB0000562	met-d-Ala	M00513	4:88958565-89458565	0.231388840362519	0.4882020010199043	0.6355275260432753
MR-link 2	alanine	HMDB0000161	creatinine	HMDB0000562	met-d-Ala	M00513	5:35692098-36469710	0.2303461631760981	0.673943738391842	0.7325101274647858
MR-link 2	alanine	HMDB0000161	creatinine	HMDB0000562	met-d-Ala	M00513	6:20453952-20953952	0.1074362495591476	0.5213480773778606	0.8367331590237985
MR-link 2	alanine	HMDB0000161	creatinine	HMDB0000562	met-d-Ala	M00513	8:17128898-17669461	0.1720706553594588	0.5961517424465979	0.7728601988771127
MR-link 2	alanine	HMDB0000161	creatinine	HMDB0000562	met-d-Ala	M00513	8:49725746-50225746	0.3098341395218907	0.6910339414498724	0.6538911478471481
MR-link 2	alanine	HMDB0000161	creatinine	HMDB0000562	met-d-Ala	M00513	8:117935733-118435733	-0.3136262982530598	0.6714796120008242	0.6404515913656712
MR-link 2	alanine	HMDB0000161	creatinine	HMDB0000562	met-d-Ala	M00513	8:145497920-145997920	-0.2966251040943463	0.5101897801070843	0.5609698858821006
MR-link 2	alanine	HMDB0000161	creatinine	HMDB0000562	met-d-Ala	M00513	9:4033137-4533137	0.148721743410746	0.6668781453063845	0.8235262668529243
MR-link 2	alanine	HMDB0000161	creatinine	HMDB0000562	met-d-Ala	M00513	11:8005408-8505408	0.4919902381180702	0.6115696146337963	0.421124804687044
MR-link 2	alanine	HMDB0000161	creatinine	HMDB0000562	met-d-Ala	M00513	12:46544011-47796599	0.1332230554367301	0.2652461543535743	0.6154832582758536
MR-link 2	alanine	HMDB0000161	creatinine	HMDB0000562	met-d-Ala	M00513	12:56610577-57110577	-0.0117762199975201	0.2924968170489345	0.9678850306544258
MR-link 2	alanine	HMDB0000161	creatinine	HMDB0000562	met-d-Ala	M00513	12:59740767-60240767	-0.0485816673888159	0.4319318956583721	0.9104465571556036
MR-link 2	alanine	HMDB0000161	creatinine	HMDB0000562	met-d-Ala	M00513	12:122367989-122867989	0.8385538347617287	0.5623879059932465	0.135945871897241
MR-link 2	alanine	HMDB0000161	creatinine	HMDB0000562	met-d-Ala	M00513	16:69383883-70933639	0.1244651779319724	0.2509390962312219	0.6198961366889482
MR-link 2	alanine	HMDB0000161	creatinine	HMDB0000562	met-d-Ala	M00513	17:79391534-79891534	0.2670424865701101	0.5283491633974132	0.6132582227476973
MR-link 2	alanine	HMDB0000161	creatinine	HMDB0000562	met-d-Ala	M00513	21:32796216-33296216	0.1015211012188072	1.2534446132455903	0.9354469727119524
MR-link 2	alanine	HMDB0000161	creatinine	HMDB0000562	met-d-Ala	M00513	22:18934095-19434095	0.5139694865127213	0.7480309743555598	0.4920219010046787
MR-link 2	caffeine	HMDB0001847	tryptophan	HMDB0000929	GCST90200436	GCST90200441	15:56384745-56884745	-0.0648207463941974	0.2552228421749581	0.7995132827488691
MR-link 2	caffeine	HMDB0001847	tryptophan	HMDB0000929	GCST90200436	GCST90200441	15:57044800-57544800	-0.5968021772190031	0.884372179982335	0.4997828446716069
MR-link 2	3-(4-hydroxyphenyl)lactate	HMDB0000755	n-acetylornithine	HMDB0003357	M32197	M15630	17:79879970-80379970	-0.2410509067021933	0.1526061062468641	0.1142070567631287
MR-link 2	citrate	HMDB0000094	1,7-dimethylurate	HMDB0011103	M01564	GCST90199756	5:14625868-15125868	-0.0550378009559247	0.2052116025172727	0.7885451906039673
MR-link 2	citrate	HMDB0000094	1,7-dimethylurate	HMDB0011103	M01564	GCST90199756	17:6345930-6933878	-0.0780467049099477	0.0983304048987942	0.4273590706225754
MR-link 2	n-acetylglucosaminylasparagine	HMDB0000489	7-methylxanthine	HMDB0001991	GCST90200316	M34390	4:178111987-178611987	-0.1708025526193405	0.1559740894729658	0.2734859523832965
MR-link 2	n-acetylglucosaminylasparagine	HMDB0000489	7-methylxanthine	HMDB0001991	GCST90200316	M34390	6:167457759-167966043	-0.0866355963237484	0.04402097368919	0.0490619738559666
MR-link 2	glycerophosphorylcholine (gpc)	HMDB0000086	1-methylnicotinamide	HMDB0000699	GCST90199629	GCST90200406	1:40156715-40656715	-0.1958744662240772	0.2140765808966664	0.3602053760397833
MR-link 2	cystathionine	HMDB0000099	methionine	HMDB0000696	GCST90200383	GCST90200391	1:70631670-71131670	0.1050091478388163	0.1517597790729244	0.4889729970008696
MR-link 2	cystathionine	HMDB0000099	methionine	HMDB0000696	GCST90200383	GCST90200391	19:33152807-33652807	0.1390576157105786	0.1667177199292785	0.4042301593065819
MR-link 2	arginine	HMDB0000517	serine	HMDB0000187	bioa_002	M32315	2:24182937-24682937	-0.4300766474052778	0.3621683459791709	0.2350285663969425
MR-link 2	arginine	HMDB0000517	serine	HMDB0000187	bioa_002	M32315	2:211333022-211833022	-1.6845266535020114	0.4514238762134578	0.0001902786360723
MR-link 2	arginine	HMDB0000517	serine	HMDB0000187	bioa_002	M32315	2:219037276-219788019	0.4255628161787039	0.3325339705143308	0.200630463282259
MR-link 2	arginine	HMDB0000517	serine	HMDB0000187	bioa_002	M32315	4:144583533-145083533	0.1886620444658579	0.4175441484398232	0.6513861553798654
MR-link 2	arginine	HMDB0000517	serine	HMDB0000187	bioa_002	M32315	5:177386199-177886199	0.6689667761151228	0.5448388682593858	0.2195126737445462
MR-link 2	arginine	HMDB0000517	serine	HMDB0000187	bioa_002	M32315	6:131339506-132265729	-0.0841335461250525	0.1225156999732785	0.4922614309201872
MR-link 2	arginine	HMDB0000517	serine	HMDB0000187	bioa_002	M32315	6:135177817-135677817	-1.1454122545142305	0.7247165010356775	0.1139930937715224
MR-link 2	arginine	HMDB0000517	serine	HMDB0000187	bioa_002	M32315	6:139590693-140090693	-0.8845806241516427	0.3883009772953369	0.0227218217799338
MR-link 2	arginine	HMDB0000517	serine	HMDB0000187	bioa_002	M32315	10:99898951-100398951	0.0170164501115535	0.5979941053464741	0.9772985542793732
MR-link 2	arginine	HMDB0000517	serine	HMDB0000187	bioa_002	M32315	12:46680313-47435518	0.6578665066891809	0.4592510971634034	0.1520074350771881
MR-link 2	arginine	HMDB0000517	serine	HMDB0000187	bioa_002	M32315	16:68076200-68576200	0.3037844534473114	0.3551386319498318	0.3923315081300305
MR-link 2	arginine	HMDB0000517	serine	HMDB0000187	bioa_002	M32315	19:12757458-13257458	0.1169522211365228	0.1645335618559043	0.4772015308393899
MR-link 2	orotate	HMDB0000226	5-acetylamino-6-formylamino-3-methyluracil	HMDB0011105	GCST90200392	GCST90200680	3:123305909-124961335	0.0189564556666918	0.0310234205279303	0.5411751313826039
MR-link 2	orotate	HMDB0000226	5-acetylamino-6-formylamino-3-methyluracil	HMDB0011105	GCST90200392	GCST90200680	7:32831514-33590783	0.0014015528439667	0.0503284732506341	0.9777832948352004
MR-link 2	histidine	HMDB0000177	glucuronate	HMDB0000127	met-d-His	GCST90199641	1:168963261-169463261	0.3301041747595338	0.5426521657857686	0.5429776914302558
MR-link 2	histidine	HMDB0000177	glucuronate	HMDB0000127	met-d-His	GCST90199641	2:27491237-27991237	-0.1380082245391634	0.7602724155500966	0.8559557449308173
MR-link 2	histidine	HMDB0000177	glucuronate	HMDB0000127	met-d-His	GCST90199641	2:211290507-212074453	0.3421846426733554	0.2671207231870168	0.2001897262403032
MR-link 2	histidine	HMDB0000177	glucuronate	HMDB0000127	met-d-His	GCST90199641	3:148408762-149190142	-0.0304916234907494	0.3086652929786636	0.9213086633239336
MR-link 2	histidine	HMDB0000177	glucuronate	HMDB0000127	met-d-His	GCST90199641	6:134622121-135122121	0.2363007295856639	0.6012723455254326	0.6943186242340897
MR-link 2	histidine	HMDB0000177	glucuronate	HMDB0000127	met-d-His	GCST90199641	11:8005408-8505408	1.6599086551615885	1.3903015198617703	0.232509301371316
MR-link 2	histidine	HMDB0000177	glucuronate	HMDB0000127	met-d-His	GCST90199641	12:46932531-47432531	-0.1861019567781243	0.8294031166813892	0.8224611762527951
MR-link 2	histidine	HMDB0000177	glucuronate	HMDB0000127	met-d-His	GCST90199641	12:56610020-57110020	0.4767099363314661	0.5351828903778323	0.3730675388274848
MR-link 2	histidine	HMDB0000177	glucuronate	HMDB0000127	met-d-His	GCST90199641	12:95659569-96755187	0.168018454229845	0.1056669247346008	0.1118176468466039
MR-link 2	histidine	HMDB0000177	glucuronate	HMDB0000127	met-d-His	GCST90199641	14:21241151-21765620	-0.436881585069109	0.2882838532991998	0.1296568860657616
MR-link 2	histidine	HMDB0000177	glucuronate	HMDB0000127	met-d-His	GCST90199641	14:24625832-25125832	0.2468515038481235	1.1016574480679977	0.8227006322407989
MR-link 2	histidine	HMDB0000177	glucuronate	HMDB0000127	met-d-His	GCST90199641	14:94599201-95099201	-0.5386982873128623	0.6692907132405898	0.4208892945400435
MR-link 2	histidine	HMDB0000177	glucuronate	HMDB0000127	met-d-His	GCST90199641	15:43028726-45092210	-0.6293565152258218	0.5223950594994068	0.2282990384860505
MR-link 2	histidine	HMDB0000177	glucuronate	HMDB0000127	met-d-His	GCST90199641	20:38915692-39415692	-0.5027549220441161	0.5100799007211202	0.3243100246386088
MR-link 2	n-acetylglucosaminylasparagine	HMDB0000489	acetylphosphate	HMDB0001494	GCST90200316	M15488	4:178111987-178611987	0.1228543947621876	0.1266731901452517	0.3321196865317891
MR-link 2	n-acetylglucosaminylasparagine	HMDB0000489	acetylphosphate	HMDB0001494	GCST90200316	M15488	6:167457759-167966043	0.0029553049482012	0.0404760054433271	0.9417951756847374
MR-link 2	choline	HMDB0000097	isoleucine	HMDB0000172	GCST90200327	bioa_010	17:17175631-17675631	-0.1418027467127641	0.0416000463411053	0.0006526937250152
MR-link 2	1-(1-enyl-stearoyl)-2-arachidonoyl-gpe (p-18:0/20:4)*	HMDB0005779	inosine	HMDB0000195	GCST90200058	M01123	11:61307803-62000560	0.1359415760329606	0.1022767329646295	0.1837970151749371
MR-link 2	threonine	HMDB0000167	3-(4-hydroxyphenyl)lactate	HMDB0000755	GCST90200432	M32197	2:27589369-28089369	-0.310078915636924	0.1467959418901193	0.0346596470320038
MR-link 2	threonine	HMDB0000167	3-(4-hydroxyphenyl)lactate	HMDB0000755	GCST90200432	M32197	14:100594368-101094368	0.5811854485876494	0.3502380044563913	0.0970349265229133
MR-link 2	hypotaurine	HMDB0000965	inosine	HMDB0000195	GCST90200379	GCST90200394	4:138793652-139293652	0.0679953703087855	0.1930865244027066	0.7247259636549598
MR-link 2	hypotaurine	HMDB0000965	inosine	HMDB0000195	GCST90200379	GCST90200394	5:114821656-115321656	-0.1405637326466736	0.1753434763438273	0.4227566511579387
MR-link 2	hypotaurine	HMDB0000965	inosine	HMDB0000195	GCST90200379	GCST90200394	19:47031255-47531255	-0.1776273533365649	0.2864088568336063	0.5351339813700144
MR-link 2	uridine	HMDB0000296	sphingosine	HMDB0000252	M00606	GCST90200385	1:20665172-21165172	0.091978829027443	0.2064361354897643	0.6559181039789468
MR-link 2	uridine	HMDB0000296	sphingosine	HMDB0000252	M00606	GCST90200385	7:47852911-48352911	0.1233510964441695	0.1861991354574652	0.5076708974417297
MR-link 2	uridine	HMDB0000296	sphingosine	HMDB0000252	M00606	GCST90200385	22:50721752-51221752	-0.0782131639319777	0.161604644371297	0.6284011691264639
MR-link 2	mannose	HMDB0000169	citrate	HMDB0000094	M00584	met-d-Citrate	2:27182547-28770083	0.0124287569859296	0.0161292408717029	0.4409600899487848
MR-link 2	dehydroepiandrosterone sulfate (dhea-s)	HMDB0001032	kynurenine	HMDB0000684	M32425	M15140	7:98868801-99739571	0.0804795580413195	0.1871154030142784	0.6671181449320637
MR-link 2	dehydroepiandrosterone sulfate (dhea-s)	HMDB0001032	kynurenine	HMDB0000684	M32425	M15140	19:48115523-48615523	0.0576987192682252	0.1415985134743463	0.6836546662923255
MR-link 2	sphinganine-1-phosphate	HMDB0001383	isoursodeoxycholate	HMDB0000686	GCST90199845	GCST90199892	3:56698451-57198451	-3.2223068447600616	5.301634215666552	0.5433234362995658
MR-link 2	sphinganine-1-phosphate	HMDB0001383	isoursodeoxycholate	HMDB0000686	GCST90199845	GCST90199892	17:74160792-74669333	0.0658581608060768	0.1566445337412301	0.6741708922973886
MR-link 2	betaine	HMDB0000043	tyrosine	HMDB0000158	GCST90200425	met-d-Tyr	2:211290507-211790507	0.1992358908969768	0.0454164109606926	1.1499346981656272e-05
MR-link 2	betaine	HMDB0000043	tyrosine	HMDB0000158	GCST90200425	met-d-Tyr	5:78081434-78907016	0.0150036004292523	0.0185660831005304	0.4190222073774161
MR-link 2	betaine	HMDB0000043	tyrosine	HMDB0000158	GCST90200425	met-d-Tyr	6:160264283-160825366	-0.012395755725506	0.0280765258693073	0.6588518463849751
MR-link 2	betaine	HMDB0000043	tyrosine	HMDB0000158	GCST90200425	met-d-Tyr	12:68601-568601	0.0027112690638868	0.026981748750708	0.919959054251676
MR-link 2	betaine	HMDB0000043	tyrosine	HMDB0000158	GCST90200425	met-d-Tyr	17:17178278-17678278	0.0047575714613741	0.0440278586494842	0.9139495199954168
MR-link 2	betaine	HMDB0000043	tyrosine	HMDB0000158	GCST90200425	met-d-Tyr	21:44165982-44665982	-0.1048762780990864	0.0529272308598862	0.0475331758549673
MR-link 2	docosapentaenoate (n6 dpa; 22:5n6)	HMDB0001976	pyruvate	HMDB0000243	GCST90199796	M00599	11:61347212-61847212	-0.005533600916209	0.1952825510982812	0.9773938638046846
MR-link 2	bilirubin (z,z)	HMDB0000054	n-palmitoyl-sphinganine (d18:0/16:0)	HMDB11760	GCST90200704	GCST90200064	2:233988949-235124783	-0.0225800540454282	0.0214144529697551	0.2916858282736984
MR-link 2	bilirubin (z,z)	HMDB0000054	n-palmitoyl-sphinganine (d18:0/16:0)	HMDB11760	GCST90200704	GCST90200064	12:21093886-21593886	-0.152785068985609	0.1142123744770619	0.1809851836756244
MR-link 2	glycohyocholate	HMDB0000138	anthranilate	HMDB0001123	GCST90199935	GCST90200324	7:99108524-99608524	-0.3278465992746131	0.259321357722038	0.2061409007918613
MR-link 2	glycohyocholate	HMDB0000138	anthranilate	HMDB0001123	GCST90199935	GCST90200324	10:45742470-46242470	-0.0326920310937393	0.2334002757627598	0.8886058530956519
MR-link 2	glycohyocholate	HMDB0000138	anthranilate	HMDB0001123	GCST90199935	GCST90200324	13:103468308-103968308	0.0508220789847145	0.1420307911715331	0.7204747486239842
MR-link 2	glycohyocholate	HMDB0000138	anthranilate	HMDB0001123	GCST90199935	GCST90200324	17:28409010-28909010	0.0854417468592929	0.2529490662519249	0.7355271614573154
MR-link 2	urate	HMDB0000289	phenylethylamine	HMDB0012275	M01604	bioa_015	4:9676051-10553081	0.0427457940387713	0.0546725173719645	0.4343018043543428
MR-link 2	bilirubin (z,z)	HMDB0000054	tyrosine	HMDB0000158	M27716	met-d-Tyr	2:234140469-234918570	0.0186185588800258	0.0111440848953715	0.0947785328430284
MR-link 2	citrate	HMDB0000094	3-methyl-2-oxovalerate	HMDB0000491	GCST90200304	M15676	5:14503745-15117020	-0.2675802847879537	0.2063797596126038	0.1947883886952381
MR-link 2	citrate	HMDB0000094	3-methyl-2-oxovalerate	HMDB0000491	GCST90200304	M15676	17:6357018-6961881	-0.0020368231629469	0.0837346877310477	0.9805935921143448
MR-link 2	citrate	HMDB0000094	3-methyl-2-oxovalerate	HMDB0000491	GCST90200304	M15676	22:19003274-19503274	-0.334556334674267	0.1732812556247037	0.0535185816502223
MR-link 2	eicosapentaenoate (epa; 20:5n3)	HMDB0001999	cystine	HMDB0000192	M18467	M31454	11:61330635-61830635	0.0974136968130962	0.2125643824415551	0.6467523331468876
MR-link 2	biliverdin	HMDB0001008	serine	HMDB0000187	M02137	M32315	2:234046650-234918570	-0.0163208680694138	0.0437685956941513	0.7092303758369262
MR-link 2	acetate	HMDB0000042	1-methylurate	HMDB0003099	met-d-Acetate	M34395	2:27480940-27980940	0.84839370366418	0.8335780498623389	0.3087855774248152
MR-link 2	acetate	HMDB0000042	1-methylurate	HMDB0003099	met-d-Acetate	M34395	2:136358646-136858646	-0.195612490406139	0.797999691855586	0.8063569139093969
MR-link 2	acetate	HMDB0000042	1-methylurate	HMDB0003099	met-d-Acetate	M34395	9:4513491-5013491	0.2890041234997236	0.7117510699107604	0.6847083386412072
MR-link 2	acetate	HMDB0000042	1-methylurate	HMDB0003099	met-d-Acetate	M34395	12:111634608-112523499	-0.8700899862441676	0.7964904185368006	0.2746551976603708
MR-link 2	acetate	HMDB0000042	1-methylurate	HMDB0003099	met-d-Acetate	M34395	12:112590766-113090766	-0.4428283126527245	0.7814356517540046	0.5709278221212872
MR-link 2	acetate	HMDB0000042	1-methylurate	HMDB0003099	met-d-Acetate	M34395	20:24698737-26432690	0.0488799399411999	0.2916885579452393	0.8669170202108696
MR-link 2	acetate	HMDB0000042	1-methylurate	HMDB0003099	met-d-Acetate	M34395	20:29267804-29767804	-2.005924187723541	1.0378181569389084	0.0532573666606251
MR-link 2	acetate	HMDB0000042	1-methylurate	HMDB0003099	met-d-Acetate	M34395	20:32973832-34017690	0.3023868219417861	0.7142657818175682	0.6720374647580099
MR-link 2	sphingosine 1-phosphate	HMDB0000277	4-hydroxyphenylpyruvate	HMDB0000707	GCST90199657	GCST90200300	17:74160792-74684003	-0.2716010137991812	0.1678992357757491	0.1057395689489015
MR-link 2	4-acetamidobutanoate	HMDB0003681	cortisone	HMDB0002802	GCST90200311	GCST90200360	8:18005709-18505709	0.0588742984757226	0.0600852873604135	0.3271623882376795
MR-link 2	4-acetamidobutanoate	HMDB0003681	cortisone	HMDB0002802	GCST90200311	GCST90200360	22:50435332-50935332	-0.029363242498988	0.3037264133689141	0.9229832088179551
MR-link 2	glycine	HMDB0000123	inosine	HMDB0000195	met-d-Gly	GCST90200394	1:11606378-12106378	-1.168739951832493	1.0096085384992877	0.2470203911529825
MR-link 2	glycine	HMDB0000123	inosine	HMDB0000195	met-d-Gly	GCST90200394	1:75982013-76482013	0.1404834834796707	0.7038669275447553	0.8418027122864696
MR-link 2	glycine	HMDB0000123	inosine	HMDB0000195	met-d-Gly	GCST90200394	1:120004506-120504506	-1.6063093160661348	0.8005205742444317	0.0447943038376201
MR-link 2	glycine	HMDB0000123	inosine	HMDB0000195	met-d-Gly	GCST90200394	1:151589838-152089838	1.835212355579244	1.5282838530499203	0.229816325424489
MR-link 2	glycine	HMDB0000123	inosine	HMDB0000195	met-d-Gly	GCST90200394	2:165276338-165776338	-1.2149281046032625	0.7690472796097086	0.1141564848596592
MR-link 2	glycine	HMDB0000123	inosine	HMDB0000195	met-d-Gly	GCST90200394	2:208538752-212979649	-0.0347828630537165	0.0320619726727797	0.2779821276067515
MR-link 2	glycine	HMDB0000123	inosine	HMDB0000195	met-d-Gly	GCST90200394	2:226790540-227290540	0.5731312317229419	0.8884716813074951	0.5188783199788309
MR-link 2	glycine	HMDB0000123	inosine	HMDB0000195	met-d-Gly	GCST90200394	3:12110357-12610357	0.8947277254725847	0.7372149614612808	0.2248778878600528
MR-link 2	glycine	HMDB0000123	inosine	HMDB0000195	met-d-Gly	GCST90200394	3:48534270-49826414	-0.3739041998655321	0.8443128071509086	0.6578740008979463
MR-link 2	glycine	HMDB0000123	inosine	HMDB0000195	met-d-Gly	GCST90200394	3:125116791-126249375	0.2140324015302662	0.1975582811679644	0.2786359469010486
MR-link 2	glycine	HMDB0000123	inosine	HMDB0000195	met-d-Gly	GCST90200394	4:102676923-103438709	-0.2339091881110631	0.8793364403305294	0.7902342211817643
MR-link 2	glycine	HMDB0000123	inosine	HMDB0000195	met-d-Gly	GCST90200394	5:90005685-90505685	0.5573411926870302	0.7336596562054867	0.4474502667495671
MR-link 2	glycine	HMDB0000123	inosine	HMDB0000195	met-d-Gly	GCST90200394	5:131427047-131927047	-0.3858341711037631	1.3161263408568742	0.7694006855955293
MR-link 2	glycine	HMDB0000123	inosine	HMDB0000195	met-d-Gly	GCST90200394	6:131620261-132120261	-2.247182888016756	1.7281617809328895	0.1934874382894314
MR-link 2	glycine	HMDB0000123	inosine	HMDB0000195	met-d-Gly	GCST90200394	6:160518860-161018860	0.3283793233783135	0.7824992232682554	0.6747378656291283
MR-link 2	glycine	HMDB0000123	inosine	HMDB0000195	met-d-Gly	GCST90200394	7:55560073-56715237	-0.3120312755010328	0.3121777823928044	0.3175376777595888
MR-link 2	glycine	HMDB0000123	inosine	HMDB0000195	met-d-Gly	GCST90200394	8:8915380-9434231	-0.0297622672647315	0.2744385308237625	0.913640450043432
MR-link 2	glycine	HMDB0000123	inosine	HMDB0000195	met-d-Gly	GCST90200394	8:17169461-17669461	-0.4774443076319093	0.6776122172941287	0.4810603566389188
MR-link 2	glycine	HMDB0000123	inosine	HMDB0000195	met-d-Gly	GCST90200394	8:126212070-126756694	0.3732457344364793	0.3844320712844471	0.3315972537037692
MR-link 2	glycine	HMDB0000123	inosine	HMDB0000195	met-d-Gly	GCST90200394	9:5668443-7086536	-0.2067639951939957	0.2508997674480755	0.4098884085123575
MR-link 2	glycine	HMDB0000123	inosine	HMDB0000195	met-d-Gly	GCST90200394	11:8005408-8505408	-0.9882323275768424	1.1493392339972743	0.3898846907551778
MR-link 2	glycine	HMDB0000123	inosine	HMDB0000195	met-d-Gly	GCST90200394	12:115016-615016	-0.6855112396638949	0.8243408656516931	0.4056420392681449
MR-link 2	glycine	HMDB0000123	inosine	HMDB0000195	met-d-Gly	GCST90200394	12:21136493-21636493	0.2163639511087932	0.9800077701774996	0.8252654567553148
MR-link 2	glycine	HMDB0000123	inosine	HMDB0000195	met-d-Gly	GCST90200394	12:46468358-47667420	-0.3767421348179585	0.3790114715519267	0.3202167890518704
MR-link 2	glycine	HMDB0000123	inosine	HMDB0000195	met-d-Gly	GCST90200394	12:56615338-57115338	0.099936503936058	0.5521062319689594	0.8563600752809715
MR-link 2	glycine	HMDB0000123	inosine	HMDB0000195	met-d-Gly	GCST90200394	12:57516305-58016305	0.2257389977587751	0.6850355551810146	0.7417559703433572
MR-link 2	glycine	HMDB0000123	inosine	HMDB0000195	met-d-Gly	GCST90200394	12:59343804-59843804	-0.9736211602696198	0.9576350502033556	0.3092993436515981
MR-link 2	glycine	HMDB0000123	inosine	HMDB0000195	met-d-Gly	GCST90200394	13:50472895-50972895	-0.4780187909553111	1.807846944279469	0.7914614580049462
MR-link 2	glycine	HMDB0000123	inosine	HMDB0000195	met-d-Gly	GCST90200394	14:100551720-101051720	0.15252495121931	1.4602844256790135	0.9168132001859348
MR-link 2	glycine	HMDB0000123	inosine	HMDB0000195	met-d-Gly	GCST90200394	15:42451374-42951374	-0.3886888620589051	1.0567778992907746	0.7130181699919276
MR-link 2	glycine	HMDB0000123	inosine	HMDB0000195	met-d-Gly	GCST90200394	15:43028726-44613739	0.3241576243064336	0.7448074981301653	0.6634003057998836
MR-link 2	glycine	HMDB0000123	inosine	HMDB0000195	met-d-Gly	GCST90200394	15:58180763-58713267	0.5467141434904699	0.545470369827567	0.3162082896212461
MR-link 2	glycine	HMDB0000123	inosine	HMDB0000195	met-d-Gly	GCST90200394	16:79678196-80178196	0.5963290471142653	1.6413877751784434	0.716374937465545
MR-link 2	glycine	HMDB0000123	inosine	HMDB0000195	met-d-Gly	GCST90200394	16:80626853-81422810	-0.0463905587353105	0.2263908641959494	0.8376396579045683
MR-link 2	glycine	HMDB0000123	inosine	HMDB0000195	met-d-Gly	GCST90200394	17:45235982-45996386	0.1085124449956298	0.7630625783674017	0.8869169117446065
MR-link 2	glycine	HMDB0000123	inosine	HMDB0000195	met-d-Gly	GCST90200394	19:17984588-18484588	-0.2528792578030134	1.0551580874386444	0.8105937948012224
MR-link 2	tyrosine	HMDB0000158	leucine	HMDB0000687	GCST90200427	bioa_011	6:111308006-112158646	-0.0882055412560513	0.0379087455697436	0.0199766539929552
MR-link 2	leucine	HMDB0000687	3-methyl-2-oxobutyrate	HMDB0000019	met-d-Leu	GCST90199677	2:27480940-28253616	1.0518812500638897	0.4084580885532022	0.0100167970409171
MR-link 2	leucine	HMDB0000687	3-methyl-2-oxobutyrate	HMDB0000019	met-d-Leu	GCST90199677	2:64975088-65475088	-0.7150678011418339	1.1703870762676676	0.5412214724374178
MR-link 2	leucine	HMDB0000687	3-methyl-2-oxobutyrate	HMDB0000019	met-d-Leu	GCST90199677	2:165251927-165751927	1.3496675568006866	0.5016528686262663	0.0071357604224914
MR-link 2	leucine	HMDB0000687	3-methyl-2-oxobutyrate	HMDB0000019	met-d-Leu	GCST90199677	4:86953335-87453335	0.8682591691629342	1.0800188126081092	0.421437592833316
MR-link 2	leucine	HMDB0000687	3-methyl-2-oxobutyrate	HMDB0000019	met-d-Leu	GCST90199677	4:87663610-88163610	-0.0567623350557884	1.1476254947455535	0.960552173237544
MR-link 2	leucine	HMDB0000687	3-methyl-2-oxobutyrate	HMDB0000019	met-d-Leu	GCST90199677	4:88670985-89475171	1.430355095177574	0.1716313853583435	7.823628004935494e-17
MR-link 2	leucine	HMDB0000687	3-methyl-2-oxobutyrate	HMDB0000019	met-d-Leu	GCST90199677	8:76204025-76704025	-0.2011388145950393	0.6256063134034292	0.7478237793462986
MR-link 2	leucine	HMDB0000687	3-methyl-2-oxobutyrate	HMDB0000019	met-d-Leu	GCST90199677	12:56220625-57115338	0.951564081608758	0.4659755778094141	0.0411426016886035
MR-link 2	leucine	HMDB0000687	3-methyl-2-oxobutyrate	HMDB0000019	met-d-Leu	GCST90199677	16:69315747-70908300	0.1481616559092596	0.2464342639262987	0.5476922551832931
MR-link 2	leucine	HMDB0000687	3-methyl-2-oxobutyrate	HMDB0000019	met-d-Leu	GCST90199677	16:71899923-72399923	-0.0871914327255305	0.3871021879840123	0.8217914964035999
MR-link 2	leucine	HMDB0000687	3-methyl-2-oxobutyrate	HMDB0000019	met-d-Leu	GCST90199677	17:6935779-7435779	1.9293126047956333	0.5313690660916922	0.0002825074009444
MR-link 2	leucine	HMDB0000687	3-methyl-2-oxobutyrate	HMDB0000019	met-d-Leu	GCST90199677	19:49054215-49554215	-0.0487240896397352	0.3761720734812995	0.8969413992594554
MR-link 2	phenylalanine	HMDB0000159	2-oxoarginine*	HMDB0004225	met-d-Phe	GCST90199903	2:211293055-211793055	1.6974933851701195	0.7242075777479547	0.0190816451138217
MR-link 2	phenylalanine	HMDB0000159	2-oxoarginine*	HMDB0004225	met-d-Phe	GCST90199903	6:17868392-18368392	1.3273459304589337	0.9881599844502272	0.1791910260830495
MR-link 2	phenylalanine	HMDB0000159	2-oxoarginine*	HMDB0004225	met-d-Phe	GCST90199903	11:57019429-57519429	0.904925585414998	0.4018278179009059	0.0243208032610844
MR-link 2	phenylalanine	HMDB0000159	2-oxoarginine*	HMDB0004225	met-d-Phe	GCST90199903	12:56671418-57171418	-1.4736847339077943	0.7830627775219712	0.0598428498547365
MR-link 2	phenylalanine	HMDB0000159	2-oxoarginine*	HMDB0004225	met-d-Phe	GCST90199903	12:102211009-102721004	0.1729610668359435	0.3480187254837775	0.6191976422451357
MR-link 2	phenylalanine	HMDB0000159	2-oxoarginine*	HMDB0004225	met-d-Phe	GCST90199903	12:102890425-104124563	0.0816665272388554	0.0844647184203151	0.3336082859352031
MR-link 2	phenylalanine	HMDB0000159	2-oxoarginine*	HMDB0004225	met-d-Phe	GCST90199903	12:104125826-104625826	-0.0195763891588898	0.5191755523082342	0.969921545701916
