## Supplementary material for "MR-link-2: pleiotropy robust *cis* Mendelian randomization validated in four independent gold-standard datasets of causality": Table S6 in tab separated txt.gz format: supplementary_table_6_regional_mr_results.txt (part 28 of 280)

method	exposure name	exposure hmdb_id	outcome name	outcome hmdb_id	exposure accession	outcome accession	associated region	alpha estimate	se(alpha)	P(alpha)	ivs in region
MR-link 2	phenylalanine	HMDB0000159	2-oxoarginine*	HMDB0004225	met-d-Phe	GCST90199903	14:55161744-55661744	-0.17412514267283	0.3286807866805654	0.5962715715567065
MR-link 2	phenylalanine	HMDB0000159	2-oxoarginine*	HMDB0004225	met-d-Phe	GCST90199903	14:55670870-56170870	-1.0389209891038458	0.5178545959407584	0.0448346876067536
MR-link 2	phenylalanine	HMDB0000159	2-oxoarginine*	HMDB0004225	met-d-Phe	GCST90199903	16:16004626-16504626	0.3041848622896776	0.5709092201220113	0.5941666621150035
MR-link 2	alanine	HMDB0000161	alpha-ketoglutarate	HMDB0000208	met-d-Ala	M33453	1:206970800-207470800	0.3337722559782697	0.4616674234424325	0.4696975718234683
MR-link 2	alanine	HMDB0000161	alpha-ketoglutarate	HMDB0000208	met-d-Ala	M33453	2:27480940-28253616	-0.3278345995307985	0.3638427226709623	0.3675703363379065
MR-link 2	alanine	HMDB0000161	alpha-ketoglutarate	HMDB0000208	met-d-Ala	M33453	2:64970910-65916674	0.0804186043383666	0.383725562738945	0.8340007776039998
MR-link 2	alanine	HMDB0000161	alpha-ketoglutarate	HMDB0000208	met-d-Ala	M33453	3:122879946-123379946	-0.4314776627220862	1.733186755617821	0.803399092180339
MR-link 2	alanine	HMDB0000161	alpha-ketoglutarate	HMDB0000208	met-d-Ala	M33453	3:159754026-160551365	-0.4031705814484694	0.5174246447784835	0.435869538678555
MR-link 2	alanine	HMDB0000161	alpha-ketoglutarate	HMDB0000208	met-d-Ala	M33453	4:88958565-89458565	0.1119839992310228	0.5338201049035726	0.833840527369346
MR-link 2	alanine	HMDB0000161	alpha-ketoglutarate	HMDB0000208	met-d-Ala	M33453	5:35692098-36469710	0.1465792470599883	1.1562086128116518	0.8991178669451172
MR-link 2	alanine	HMDB0000161	alpha-ketoglutarate	HMDB0000208	met-d-Ala	M33453	6:20453952-20953952	0.8543831298530871	0.6531245215627367	0.1908233266630014
MR-link 2	alanine	HMDB0000161	alpha-ketoglutarate	HMDB0000208	met-d-Ala	M33453	8:17128898-17669461	-0.0892910364634292	0.7309959032288741	0.9027803465956076
MR-link 2	alanine	HMDB0000161	alpha-ketoglutarate	HMDB0000208	met-d-Ala	M33453	8:49725746-50225746	-0.3155008236351025	0.7488555758101035	0.6735282600285406
MR-link 2	alanine	HMDB0000161	alpha-ketoglutarate	HMDB0000208	met-d-Ala	M33453	8:117935733-118435733	-0.5343889433818112	0.8159367275146195	0.5125069036610012
MR-link 2	alanine	HMDB0000161	alpha-ketoglutarate	HMDB0000208	met-d-Ala	M33453	8:145497920-145997920	0.6991975001401227	0.6213500965713142	0.2604672226236328
MR-link 2	alanine	HMDB0000161	alpha-ketoglutarate	HMDB0000208	met-d-Ala	M33453	9:4033137-4533137	-0.7210537775568229	0.7159276008905854	0.313857801125112
MR-link 2	alanine	HMDB0000161	alpha-ketoglutarate	HMDB0000208	met-d-Ala	M33453	11:8005408-8505408	0.6241491348161257	0.8435992723916949	0.4593822306525916
MR-link 2	alanine	HMDB0000161	alpha-ketoglutarate	HMDB0000208	met-d-Ala	M33453	12:46544011-47796599	-0.3480325922280616	0.2687318568964205	0.1952883477237869
MR-link 2	alanine	HMDB0000161	alpha-ketoglutarate	HMDB0000208	met-d-Ala	M33453	12:56610577-57110577	-0.0966823558916184	0.2867683196288004	0.7360079883193184
MR-link 2	alanine	HMDB0000161	alpha-ketoglutarate	HMDB0000208	met-d-Ala	M33453	12:59740767-60240767	0.0798198436317795	0.5110080930620705	0.8758747913785858
MR-link 2	alanine	HMDB0000161	alpha-ketoglutarate	HMDB0000208	met-d-Ala	M33453	12:122367989-122867989	0.45530348614073	0.6546990171374697	0.4867799814628935
MR-link 2	alanine	HMDB0000161	alpha-ketoglutarate	HMDB0000208	met-d-Ala	M33453	16:69383883-70933639	-0.234329417579556	0.3143406832569841	0.4559917384347849
MR-link 2	alanine	HMDB0000161	alpha-ketoglutarate	HMDB0000208	met-d-Ala	M33453	17:79391534-79891534	-0.2084591315641115	0.5817506326322245	0.7200958201847782
MR-link 2	alanine	HMDB0000161	alpha-ketoglutarate	HMDB0000208	met-d-Ala	M33453	21:32796216-33296216	-1.2549422573120848	1.636671910697134	0.4432214239184053
MR-link 2	alanine	HMDB0000161	alpha-ketoglutarate	HMDB0000208	met-d-Ala	M33453	22:18934095-19434095	-0.3018182949062979	0.8639229145003287	0.7268206356518884
MR-link 2	cystathionine	HMDB0000099	beta-alanine	HMDB0000056	GCST90200383	GCST90200361	1:70631670-71131670	0.1038600900677376	0.1573021763669685	0.5090879934021545
MR-link 2	cystathionine	HMDB0000099	beta-alanine	HMDB0000056	GCST90200383	GCST90200361	19:33152807-33652807	0.4922661883541387	0.1822531039206416	0.0069130705928391
MR-link 2	phosphate	HMDB0001429	glycerophosphorylcholine (gpc)	HMDB0000086	GCST90200393	GCST90199629	1:21570042-22070042	-0.0444045414196413	0.1384256204166012	0.7483750861124201
MR-link 2	citrate	HMDB0000094	n-acetylaspartate (naa)	HMDB0000812	M01564	GCST90199665	5:14625868-15125868	0.0042802383302971	0.1650865976784428	0.9793153802568084
MR-link 2	citrate	HMDB0000094	n-acetylaspartate (naa)	HMDB0000812	M01564	GCST90199665	17:6345930-6933878	-0.0830195340560272	0.093763690078606	0.3759342458708048
MR-link 2	2-aminobutyrate	HMDB0000452	trans-urocanate	HMDB0000301	M32348	GCST90200416	2:64958074-65458074	0.0309899600554767	0.1152434025571652	0.7879998985237953
MR-link 2	2-aminobutyrate	HMDB0000452	trans-urocanate	HMDB0000301	M32348	GCST90200416	4:88993818-89493818	-0.1092375184549155	0.1713471080988658	0.5237850083225843
MR-link 2	citrate	HMDB0000094	cortisol	HMDB0000063	GCST90200304	GCST90200378	5:14503745-15117020	-0.0461826498855682	0.1336241047456876	0.729631200111576
MR-link 2	citrate	HMDB0000094	cortisol	HMDB0000063	GCST90200304	GCST90200378	17:6357018-6961881	0.0921972085538854	0.0803223241952557	0.2510344568797306
MR-link 2	citrate	HMDB0000094	cortisol	HMDB0000063	GCST90200304	GCST90200378	22:19003274-19503274	0.3693813083783592	0.1134158878093038	0.0011264624127425
MR-link 2	citrate	HMDB0000094	methionine	HMDB0000696	GCST90200304	GCST90200391	5:14503745-15117020	0.0481667123765832	0.1288163994041295	0.7084656595110778
MR-link 2	citrate	HMDB0000094	methionine	HMDB0000696	GCST90200304	GCST90200391	17:6357018-6961881	-0.014026541813547	0.0790501229630352	0.8591639031698541
MR-link 2	citrate	HMDB0000094	methionine	HMDB0000696	GCST90200304	GCST90200391	22:19003274-19503274	-0.193412418134433	0.10951005617108	0.0773687993514868
MR-link 2	acetoacetate	HMDB0000060	3-(4-hydroxyphenyl)lactate	HMDB0000755	met-d-Acetoacetate	GCST90200371	5:41395751-42449922	-0.0616560606692801	0.3448488214215868	0.8581013682669698
MR-link 2	acetoacetate	HMDB0000060	3-(4-hydroxyphenyl)lactate	HMDB0000755	met-d-Acetoacetate	GCST90200371	6:166525103-167025103	-1.5260745741523674	0.7389814567842462	0.038913031518102
MR-link 2	acetoacetate	HMDB0000060	3-(4-hydroxyphenyl)lactate	HMDB0000755	met-d-Acetoacetate	GCST90200371	10:113686244-114186244	-0.848831962831216	0.7402308973603156	0.2515004961088578
MR-link 2	acetoacetate	HMDB0000060	3-(4-hydroxyphenyl)lactate	HMDB0000755	met-d-Acetoacetate	GCST90200371	11:116373213-116873213	0.4164169569310683	0.4102615583102014	0.3101041134195741
MR-link 2	acetoacetate	HMDB0000060	3-(4-hydroxyphenyl)lactate	HMDB0000755	met-d-Acetoacetate	GCST90200371	12:122333527-122833527	-0.3423505218837612	0.5542013402227045	0.536748898094937
MR-link 2	glutamine	HMDB0000641	serine	HMDB0000187	M00053	GCST90200415	12:56615040-57115040	-0.2324892439822846	0.1031971176575657	0.0242676197961726
MR-link 2	isoleucine	HMDB0000172	taurocholate	HMDB0000036	bioa_010	M18497	2:27480940-27980940	0.9542002756441872	0.5715969638059185	0.0950463441361564
MR-link 2	isoleucine	HMDB0000172	taurocholate	HMDB0000036	bioa_010	M18497	4:88976422-89476422	-0.0768564469672849	0.3381720269211292	0.8202135914250303
MR-link 2	isoleucine	HMDB0000172	taurocholate	HMDB0000036	bioa_010	M18497	12:56615040-57115040	0.0095972640507779	0.9194602341350228	0.991671885871843
MR-link 2	isoleucine	HMDB0000172	taurocholate	HMDB0000036	bioa_010	M18497	16:70059237-70559237	-0.1930947515488091	0.4820468370661347	0.6887348271678213
MR-link 2	threonine	HMDB0000167	5,6-dihydrothymine	HMDB0000079	bioa_019	GCST90200339	2:27191397-28253174	0.1023541814969208	0.1506037215050344	0.4967414006433526
MR-link 2	threonine	HMDB0000167	5,6-dihydrothymine	HMDB0000079	bioa_019	GCST90200339	6:126521687-127323798	0.4391270986534417	0.3553814801876896	0.2165887191704079
MR-link 2	threonine	HMDB0000167	5,6-dihydrothymine	HMDB0000079	bioa_019	GCST90200339	8:74631674-75131674	-0.0631030048728153	0.1991998200992658	0.7514086900755
MR-link 2	threonine	HMDB0000167	5,6-dihydrothymine	HMDB0000079	bioa_019	GCST90200339	12:46636543-47464292	0.0289899569716403	0.1514177414381523	0.8481677192394431
MR-link 2	threonine	HMDB0000167	5,6-dihydrothymine	HMDB0000079	bioa_019	GCST90200339	12:56615040-57115040	-0.2542070817897915	0.2346276346903898	0.278609165704463
MR-link 2	threonine	HMDB0000167	5,6-dihydrothymine	HMDB0000079	bioa_019	GCST90200339	12:59727701-60227701	-0.0455248954756653	0.320670220687289	0.8871053174334995
MR-link 2	threonine	HMDB0000167	5,6-dihydrothymine	HMDB0000079	bioa_019	GCST90200339	16:1654524-2154524	-0.3820284148926997	0.2437705589533441	0.1170763909391366
MR-link 2	threonine	HMDB0000167	5,6-dihydrothymine	HMDB0000079	bioa_019	GCST90200339	20:42792364-43292364	-0.601488451477156	0.5425594049031757	0.2675971342037318
MR-link 2	glycochenodeoxycholate	HMDB0000637	7-methylxanthine	HMDB0001991	M32346	M34390	6:156877825-157377825	0.0743838902984809	0.330558984947047	0.8219601677013881
MR-link 2	citrate	HMDB0000094	glucose	HMDB0000122	GCST90200304	met-d-Glucose	5:14503745-15117020	-0.0198303227528767	0.0481648307279218	0.6805462065940133
MR-link 2	citrate	HMDB0000094	glucose	HMDB0000122	GCST90200304	met-d-Glucose	17:6357018-6961881	-0.0050697154484735	0.0260545492347446	0.8457211226692081
MR-link 2	citrate	HMDB0000094	glucose	HMDB0000122	GCST90200304	met-d-Glucose	22:19003274-19503274	-0.0159115063223515	0.0307589006178259	0.604948409786073
MR-link 2	phenylalanine	HMDB0000159	glycine	HMDB0000123	GCST90200396	M32338	12:103005621-103594137	-0.1151320265870703	0.1572075918392122	0.4639509057069054
MR-link 2	aspartate	HMDB0000191	n-stearoyl-sphingosine (d18:1/18:0)*	HMDB0004950	bioa_004	GCST90200341	2:211431243-211931243	-0.2979979213265303	0.2717615619705159	0.2728417267021567
MR-link 2	aspartate	HMDB0000191	n-stearoyl-sphingosine (d18:1/18:0)*	HMDB0004950	bioa_004	GCST90200341	4:178111051-178611051	-0.2082673723185635	0.1091113018818756	0.0562929600521277
MR-link 2	aspartate	HMDB0000191	n-stearoyl-sphingosine (d18:1/18:0)*	HMDB0004950	bioa_004	GCST90200341	12:101969766-102469766	0.110383156664888	0.1542764887079424	0.4743068312737382
MR-link 2	orotate	HMDB0000226	citrulline	HMDB0000904	GCST90200392	M02132	3:123305909-124961335	0.0436305362839632	0.0338428914317635	0.1973256828088859
MR-link 2	orotate	HMDB0000226	citrulline	HMDB0000904	GCST90200392	M02132	7:32831514-33590783	0.0160779243280471	0.0816907051032313	0.8439726170095636
MR-link 2	methionine	HMDB0000696	bilirubin (z,z)	HMDB0000054	bioa_013	GCST90200704	5:89993899-90493899	-0.1950751789651784	0.2355395806561618	0.4075541228392141
MR-link 2	methionine	HMDB0000696	bilirubin (z,z)	HMDB0000054	bioa_013	GCST90200704	12:46900176-47464292	-0.0559875995929779	0.2093060682856732	0.7890907378728668
MR-link 2	methionine	HMDB0000696	bilirubin (z,z)	HMDB0000054	bioa_013	GCST90200704	12:56615040-57115040	0.0269536229271385	0.3714588817093582	0.9421550445867172
MR-link 2	glycine	HMDB0000123	n-acetylornithine	HMDB0003357	M32338	M15630	2:211289363-212090389	-0.0715347457742359	0.0422648982939277	0.0905443454844704
MR-link 2	citrulline	HMDB0000904	sphinganine-1-phosphate	HMDB0001383	M02132	GCST90199845	10:97115163-97871266	0.0191126967539071	0.1393278097829559	0.8908901767537376
MR-link 2	biliverdin	HMDB0001008	glutamine	HMDB0000641	GCST90200706	GCST90200419	2:233898737-234978158	0.0065287740748913	0.0281161866991031	0.8163772767577525
MR-link 2	biliverdin	HMDB0001008	glutamine	HMDB0000641	GCST90200706	GCST90200419	12:21102315-21602315	0.0737143271348852	0.133183966223907	0.5799364912525702
MR-link 2	histidine	HMDB0000177	1-methylxanthine	HMDB0010738	M00059	GCST90199763	4:9731889-10602550	-0.257690026251511	0.2257483421285429	0.2536650555568519
MR-link 2	arachidonate (20:4n6)	HMDB0001043	cytosine	HMDB0000630	M01110	GCST90200433	11:61330635-61830635	-0.0103276456477942	0.047979518561897	0.8295715281214885
MR-link 2	isoursodeoxycholate	HMDB0000686	glucuronate	HMDB0000127	GCST90199892	GCST90199641	5:35715970-36215970	0.2095226177744543	0.1931852544822815	0.2781128675964949
MR-link 2	3-ureidopropionate	HMDB0000026	citrate	HMDB0000094	GCST90200283	met-d-Citrate	22:24662232-25162232	-0.0460742199177163	0.0334130009214466	0.1679160554573566
MR-link 2	cholesterol	HMDB0000067	5,6-dihydrothymine	HMDB0000079	M00063	GCST90200339	1:109571511-110071511	-0.05494455786674	0.3199136233928569	0.8636355671114347
MR-link 2	n-acetylglucosaminylasparagine	HMDB0000489	arginine	HMDB0000517	GCST90200316	GCST90200372	4:178111987-178611987	0.0042755326939818	0.1254959582287423	0.9728220593278072
MR-link 2	n-acetylglucosaminylasparagine	HMDB0000489	arginine	HMDB0000517	GCST90200316	GCST90200372	6:167457759-167966043	-0.0365128029748406	0.0335146355833358	0.2759517675546974
MR-link 2	n-acetylglucosaminylasparagine	HMDB0000489	arginine	HMDB0000517	GCST90200316	GCST90200372	14:94594947-95094947	-0.058726427530998	0.2075362981227995	0.7772002726684697
MR-link 2	n-acetylglucosaminylasparagine	HMDB0000489	arginine	HMDB0000517	GCST90200316	GCST90200372	17:64055051-64555051	-0.290167966569985	0.1869290278745294	0.120592969991256
MR-link 2	4-methyl-2-oxopentanoate	HMDB0000695	alanine	HMDB0000161	M22116	met-d-Ala	4:88976422-89476422	-0.3062094135302304	0.0648446662808578	2.33308314143403e-06
MR-link 2	4-methyl-2-oxopentanoate	HMDB0000695	alanine	HMDB0000161	M22116	met-d-Ala	13:48209901-48709901	0.1462222229836899	0.0977673241762572	0.1347541548414603
MR-link 2	cytidine	HMDB0000089	threonine	HMDB0000167	GCST90200429	GCST90200432	15:85255020-85755020	-0.0871145381890917	0.1294560590604518	0.500993435552413
MR-link 2	thyroxine	HMDB0000248	alpha-ketobutyrate	HMDB0000005	GCST90200293	GCST90200438	2:234397317-234897317	0.1484427859602358	0.2537408823080015	0.5585361370782269
MR-link 2	thyroxine	HMDB0000248	alpha-ketobutyrate	HMDB0000005	GCST90200293	GCST90200438	12:121166650-121666650	0.1537789494295278	0.3194321404931272	0.6302226334274383
MR-link 2	citrulline	HMDB0000904	glucose	HMDB0000122	GCST90200403	M20489	2:211084708-211584708	-0.144086304102565	0.1607382655845056	0.3700374307253103
MR-link 2	citrulline	HMDB0000904	glucose	HMDB0000122	GCST90200403	M20489	9:133044244-133573675	-0.0056256023726408	0.1732049932960948	0.9740897064248342
MR-link 2	biliverdin	HMDB0001008	orotate	HMDB0000226	GCST90200706	GCST90200392	2:233898737-234978158	0.0254577498909287	0.0260032033393894	0.3275683160416286
MR-link 2	biliverdin	HMDB0001008	orotate	HMDB0000226	GCST90200706	GCST90200392	12:21102315-21602315	0.194528453978568	0.155200108422111	0.2100586759951541
MR-link 2	sulfate*	HMDB01448	taurine	HMDB0000251	GCST90199896	GCST90200420	7:122557611-123057611	0.0961647501732456	0.1496334537647296	0.5204390386853883
MR-link 2	choline	HMDB0000097	pantothenate	HMDB0000210	GCST90200327	M01508	17:17175631-17675631	-0.0304965680500242	0.1444648591436723	0.8328090442440885
MR-link 2	1-methylxanthine	HMDB0010738	n6,n6,n6-trimethyllysine	HMDB0001325	GCST90199763	GCST90200344	8:18005709-18505709	0.0581712195277217	0.051544173701976	0.2590791786030835
MR-link 2	1-methylxanthine	HMDB0010738	n6,n6,n6-trimethyllysine	HMDB0001325	GCST90199763	GCST90200344	15:74275585-74775585	-0.1172192335673536	0.1389533128282798	0.3989001296044047
MR-link 2	1-methylxanthine	HMDB0010738	n6,n6,n6-trimethyllysine	HMDB0001325	GCST90199763	GCST90200344	15:74777880-75599999	-0.2571154913339687	0.1233689077470329	0.0371493392619205
MR-link 2	cholesterol	HMDB0000067	glycerophosphoethanolamine	HMDB0000114	M00063	GCST90199808	1:109571511-110071511	0.0254973614234758	0.2538334416537643	0.919987726072964
MR-link 2	4-methyl-2-oxopentanoate	HMDB0000695	creatinine	HMDB0000562	GCST90199655	bioa_026	4:88953670-89453670	-0.0343646277523597	0.0464267701259952	0.4591847566790502
MR-link 2	5-acetylamino-6-formylamino-3-methyluracil	HMDB0011105	sarcosine	HMDB0000271	GCST90200680	bioa_031	8:17743764-18765840	-0.009069088987744	0.0132373354008179	0.4932717394978081
MR-link 2	bilirubin (z,z)	HMDB0000054	flavin adenine dinucleotide (fad)	HMDB0001248	M27716	GCST90200376	2:234140469-234918570	-0.0606186501429271	0.0581486335759652	0.297190288152154
MR-link 2	kynurenine	HMDB0000684	citrate	HMDB0000094	GCST90199636	GCST90200304	1:241463402-241963402	-0.1448219593337856	0.2482240303771309	0.5596022043526434
MR-link 2	kynurenine	HMDB0000684	citrate	HMDB0000094	GCST90199636	GCST90200304	8:39554593-40054593	-0.1194510499677606	0.1950134635479878	0.5401890103730831
MR-link 2	kynurenine	HMDB0000684	citrate	HMDB0000094	GCST90199636	GCST90200304	12:111809557-113090766	0.091008668215569	0.1976735667869922	0.6452300130201897
MR-link 2	kynurenine	HMDB0000684	citrate	HMDB0000094	GCST90199636	GCST90200304	16:87568373-88128072	0.0296773953013016	0.0721755355918948	0.6809379255834501
MR-link 2	tyrosine	HMDB0000158	3,7-dimethylurate	HMDB0001982	bioa_021	GCST90199755	4:99820973-100320973	-0.3463679406822447	0.6298836654444602	0.5823935037855359
MR-link 2	tyrosine	HMDB0000158	3,7-dimethylurate	HMDB0001982	bioa_021	GCST90199755	6:111242119-112017012	-0.114508445613324	0.1318783612702914	0.3852364944663208
MR-link 2	tyrosine	HMDB0000158	3,7-dimethylurate	HMDB0001982	bioa_021	GCST90199755	6:112114361-112614361	-0.8058300732359491	0.5072434468420153	0.1121404255987177
MR-link 2	tyrosine	HMDB0000158	3,7-dimethylurate	HMDB0001982	bioa_021	GCST90199755	7:27926305-28426305	-0.2369309110921127	0.5617209512672908	0.6731748863019319
MR-link 2	tyrosine	HMDB0000158	3,7-dimethylurate	HMDB0001982	bioa_021	GCST90199755	10:64816186-65575478	-1.2023431981275128	0.6259696825243483	0.0547608288451505
MR-link 2	tyrosine	HMDB0000158	3,7-dimethylurate	HMDB0001982	bioa_021	GCST90199755	11:61310081-61810081	0.9749814356942008	0.7109965913987278	0.1702850451505804
MR-link 2	tyrosine	HMDB0000158	3,7-dimethylurate	HMDB0001982	bioa_021	GCST90199755	12:46678393-47435518	-1.134702024681697	0.4726152792344237	0.0163548051311299
MR-link 2	tyrosine	HMDB0000158	3,7-dimethylurate	HMDB0001982	bioa_021	GCST90199755	12:56615040-57115040	-0.5558289916541067	0.3746769016291669	0.1379445867971436
MR-link 2	tyrosine	HMDB0000158	3,7-dimethylurate	HMDB0001982	bioa_021	GCST90199755	12:57594049-58094049	-1.411905317499882	0.7666958229554341	0.0655416449703049
MR-link 2	tyrosine	HMDB0000158	3,7-dimethylurate	HMDB0001982	bioa_021	GCST90199755	12:59727701-60227701	-0.0245010070539475	0.5951224734389069	0.9671606179773856
MR-link 2	tyrosine	HMDB0000158	3,7-dimethylurate	HMDB0001982	bioa_021	GCST90199755	12:120845172-121674861	-0.5718301118906732	0.4272404909298865	0.1807573559792498
MR-link 2	tyrosine	HMDB0000158	3,7-dimethylurate	HMDB0001982	bioa_021	GCST90199755	12:122092964-122592964	-0.162246108359367	0.5656348058788633	0.7742356180018598
MR-link 2	tyrosine	HMDB0000158	3,7-dimethylurate	HMDB0001982	bioa_021	GCST90199755	15:60649639-61149639	0.9529790078483914	0.8073192369201353	0.2378316187434671
MR-link 2	tyrosine	HMDB0000158	3,7-dimethylurate	HMDB0001982	bioa_021	GCST90199755	16:71153235-72438683	0.0304893934739255	0.1945238260215389	0.875450859307041
MR-link 2	acetoacetate	HMDB0000060	pyruvate	HMDB0000243	met-d-Acetoacetate	M00599	1:230046470-230546470	-0.1442241845025397	0.8088426232610982	0.8584800536273924
MR-link 2	acetoacetate	HMDB0000060	pyruvate	HMDB0000243	met-d-Acetoacetate	M00599	5:41395751-42449922	-0.2814066412113093	0.3681221313711788	0.4446061165320399
MR-link 2	acetoacetate	HMDB0000060	pyruvate	HMDB0000243	met-d-Acetoacetate	M00599	8:8933102-9433102	1.7717631011990926	1.0005731009265206	0.076602569380864
MR-link 2	acetoacetate	HMDB0000060	pyruvate	HMDB0000243	met-d-Acetoacetate	M00599	10:113686244-114186244	-0.0599798175941897	0.6664275228189908	0.9282856163462292
MR-link 2	acetoacetate	HMDB0000060	pyruvate	HMDB0000243	met-d-Acetoacetate	M00599	11:116373213-116873213	-1.4084728824738098	0.6840639702711391	0.039496315649298
MR-link 2	acetoacetate	HMDB0000060	pyruvate	HMDB0000243	met-d-Acetoacetate	M00599	12:122333527-122833527	-0.8229234865677595	0.6543000354980167	0.2084945593977607
MR-link 2	phenylalanine	HMDB0000159	7-methylxanthine	HMDB0001991	bioa_016	M34390	1:94441240-94941240	-0.3294179383686843	1.00564870956469	0.7432386197693621
MR-link 2	phenylalanine	HMDB0000159	7-methylxanthine	HMDB0001991	bioa_016	M34390	3:186202917-186702917	0.2270098164289597	0.569279243223938	0.6900648423471301
MR-link 2	phenylalanine	HMDB0000159	7-methylxanthine	HMDB0001991	bioa_016	M34390	4:155231289-155731289	0.1759649319399754	0.559147785116461	0.7529879178821377
MR-link 2	phenylalanine	HMDB0000159	7-methylxanthine	HMDB0001991	bioa_016	M34390	4:186893802-187393802	0.4372915839632157	0.2531468189418305	0.0840917608043908
MR-link 2	phenylalanine	HMDB0000159	7-methylxanthine	HMDB0001991	bioa_016	M34390	5:176539719-177067143	0.3362066749478936	0.390297401019424	0.3890114370431223
MR-link 2	phenylalanine	HMDB0000159	7-methylxanthine	HMDB0001991	bioa_016	M34390	6:52381188-52881188	0.0167822207915985	0.7618055665981306	0.9824243974043816
MR-link 2	phenylalanine	HMDB0000159	7-methylxanthine	HMDB0001991	bioa_016	M34390	11:57020509-57520509	0.2366761351240383	0.5302188053858948	0.6553267754010246
MR-link 2	phenylalanine	HMDB0000159	7-methylxanthine	HMDB0001991	bioa_016	M34390	12:103007876-103562619	0.0602307247820002	0.1907502262476827	0.7521869362557252
MR-link 2	phenylalanine	HMDB0000159	7-methylxanthine	HMDB0001991	bioa_016	M34390	14:55086875-55586875	1.2719373163527674	0.927248094937773	0.1701464016528094
MR-link 2	phenylalanine	HMDB0000159	7-methylxanthine	HMDB0001991	bioa_016	M34390	19:45142254-45642254	0.1065415875903306	0.948480465926032	0.91056277823764
MR-link 2	n-acetyl-aspartyl-glutamate (naag)	HMDB0001067	adenosine	HMDB0000050	GCST90200684	M00555	11:45663099-50986366	-0.0076358759016844	0.0228292593271692	0.7380191900807287
MR-link 2	n-acetyl-aspartyl-glutamate (naag)	HMDB0001067	adenosine	HMDB0000050	GCST90200684	M00555	11:54602007-58367668	-0.0079758279103966	0.0326620945719547	0.8070819871813691
MR-link 2	oleamide	HMDB0002117	4-methyl-2-oxopentanoate	HMDB0000695	M32458	GCST90199655	12:21138621-21638621	-0.0342978466084069	0.1005472315673325	0.7330194223131303
MR-link 2	oleamide	HMDB0002117	4-methyl-2-oxopentanoate	HMDB0000695	M32458	GCST90199655	19:15740431-16240431	0.3185157815728205	0.1988283382807522	0.1091636355932405
MR-link 2	inositol 1-phosphate (i1p)	HMDB0000213	glycine	HMDB0000123	M01481	GCST90200707	1:5349333-5849333	-1.0620013316665344	2.013303700396906	0.5978520614543898
MR-link 2	inositol 1-phosphate (i1p)	HMDB0000213	glycine	HMDB0000123	M01481	GCST90200707	4:31607204-32397858	0.0891217099799113	0.1075876281996806	0.4074644303222076
MR-link 2	inositol 1-phosphate (i1p)	HMDB0000213	glycine	HMDB0000123	M01481	GCST90200707	4:66148855-66648855	0.0600364575948365	0.1340788738932392	0.6543194106354301
MR-link 2	inositol 1-phosphate (i1p)	HMDB0000213	glycine	HMDB0000123	M01481	GCST90200707	10:114775621-115275621	-0.0264590580625046	0.1179464399467165	0.8224996557574544
MR-link 2	inositol 1-phosphate (i1p)	HMDB0000213	glycine	HMDB0000123	M01481	GCST90200707	12:62771708-63271708	-0.170168716229389	0.121869122277321	0.162617107972346
MR-link 2	inositol 1-phosphate (i1p)	HMDB0000213	glycine	HMDB0000123	M01481	GCST90200707	15:77060646-77560646	0.1410058590434885	0.0932091070413848	0.1303328625267379
MR-link 2	s-1-pyrroline-5-carboxylate	HMDB0001301	docosahexaenoate (dha; 22:6n3)	HMDB0002183	GCST90200381	GCST90199651	1:18949448-19449448	-0.37310085892256	0.1411209987993026	0.0081972221813682
MR-link 2	s-1-pyrroline-5-carboxylate	HMDB0001301	docosahexaenoate (dha; 22:6n3)	HMDB0002183	GCST90200381	GCST90199651	8:144432748-145014955	-0.1241236154144876	0.0438808481809697	0.0046744609193306
MR-link 2	valine	HMDB0000883	bilirubin (z,z)	HMDB0000054	M01649	M27716	4:88976422-89476422	-0.243319984091282	0.1931517509999308	0.2077650439614503
MR-link 2	alpha-tocopherol	HMDB0001893	7-methylxanthine	HMDB0001991	GCST90200302	M34390	1:62651807-63403953	0.3953029277284174	0.3914661737034784	0.312590648236288
MR-link 2	n-formylanthranilic acid	HMDB0004089	histidine	HMDB0000177	GCST90199960	bioa_009	2:143548189-144048189	0.0692717003314226	0.0446713868335725	0.1209747711811954
MR-link 2	n-formylanthranilic acid	HMDB0004089	histidine	HMDB0000177	GCST90199960	bioa_009	17:75643177-76448530	-0.0099881918638166	0.0155694290798687	0.5211810647931436
MR-link 2	cystine	HMDB0000192	taurocholate	HMDB0000036	M31454	M18497	22:24745202-25245202	0.0763977232406232	0.1035313709538162	0.4605639217252405
MR-link 2	1-methylurate	HMDB0003099	3-methyl-2-oxovalerate	HMDB0000491	M34395	GCST90199631	8:18010431-18510431	0.0762416416644515	0.0976667412338331	0.4350198199546717
MR-link 2	myo-inositol	HMDB0000211	spermidine	HMDB0001257	GCST90200401	GCST90200423	16:24676314-25176314	0.1104814943744715	0.1450860909567107	0.4463649146660933
MR-link 2	myo-inositol	HMDB0000211	spermidine	HMDB0001257	GCST90200401	GCST90200423	19:18383755-18883755	0.2429400063522685	0.2388648170095638	0.3091245775706289
MR-link 2	stearoyl sphingomyelin (d18:1/18:0)	HMDB0001348	alanine	HMDB0000161	GCST90200335	GCST90200431	8:113373776-113873776	-0.0116065998431597	0.2459652624393963	0.9623634205172752
MR-link 2	stearoyl sphingomyelin (d18:1/18:0)	HMDB0001348	alanine	HMDB0000161	GCST90200335	GCST90200431	11:61368608-61868608	0.0987790844879812	0.1911333173261035	0.6052907171473998
MR-link 2	stearoyl sphingomyelin (d18:1/18:0)	HMDB0001348	alanine	HMDB0000161	GCST90200335	GCST90200431	14:63982386-64482386	0.0235696092259035	0.1250243328660225	0.8504689009672854
MR-link 2	stearoyl sphingomyelin (d18:1/18:0)	HMDB0001348	alanine	HMDB0000161	GCST90200335	GCST90200431	19:8013648-8513648	0.0769711260493063	0.0659589644074123	0.2432286485179738
MR-link 2	stearoyl sphingomyelin (d18:1/18:0)	HMDB0001348	alanine	HMDB0000161	GCST90200335	GCST90200431	19:45165640-45665640	0.2430028951675574	0.1588264440410366	0.1260191667222402
MR-link 2	isoleucine	HMDB0000172	methionine	HMDB0000696	met-d-Ile	M01302	2:27480940-28253174	-0.0774165064989378	0.3818232542255093	0.8393266701001946
MR-link 2	isoleucine	HMDB0000172	methionine	HMDB0000696	met-d-Ile	M01302	2:165251927-165751927	0.4383828395439926	0.5811918898479757	0.4506796413507518
MR-link 2	isoleucine	HMDB0000172	methionine	HMDB0000696	met-d-Ile	M01302	4:88890833-89475171	-0.0213388004498441	0.2023864589563234	0.916029922879226
MR-link 2	isoleucine	HMDB0000172	methionine	HMDB0000696	met-d-Ile	M01302	8:76193463-76693463	0.3438474557000183	1.082424367447094	0.7507396804103464
MR-link 2	isoleucine	HMDB0000172	methionine	HMDB0000696	met-d-Ile	M01302	12:56611458-57111458	1.272445545108738	0.5059606446101326	0.0119062733205898
MR-link 2	isoleucine	HMDB0000172	methionine	HMDB0000696	met-d-Ile	M01302	16:69865519-70914672	0.0583639110810913	0.3493282910878911	0.867311291482941
MR-link 2	isoleucine	HMDB0000172	methionine	HMDB0000696	met-d-Ile	M01302	19:49069664-49569664	-0.5521142275051077	0.6574148115837368	0.4010058032109687
MR-link 2	glycine	HMDB0000123	beta-citrylglutamate	HMDB0241915	bioa_008	GCST90199911	1:75967169-76725029	-0.2461551167915186	0.3739804228229375	0.5104075589730293
MR-link 2	glycine	HMDB0000123	beta-citrylglutamate	HMDB0241915	bioa_008	GCST90199911	1:120004506-120504506	-0.8187029547207999	0.6058812548626474	0.1766122396778904
MR-link 2	glycine	HMDB0000123	beta-citrylglutamate	HMDB0241915	bioa_008	GCST90199911	2:165258389-165758389	-0.9098692560781554	0.5677998814053685	0.1090567832851297
MR-link 2	glycine	HMDB0000123	beta-citrylglutamate	HMDB0241915	bioa_008	GCST90199911	2:210575251-212439946	0.0151806264692655	0.0368244835887458	0.6801615042094927
MR-link 2	glycine	HMDB0000123	beta-citrylglutamate	HMDB0241915	bioa_008	GCST90199911	3:125660381-126160381	0.0331752358339987	0.2100787739767848	0.8745213540549318
MR-link 2	glycine	HMDB0000123	beta-citrylglutamate	HMDB0241915	bioa_008	GCST90199911	5:89976061-90476061	-1.6291264289849186	0.6984235611578231	0.0196703802716163
MR-link 2	glycine	HMDB0000123	beta-citrylglutamate	HMDB0241915	bioa_008	GCST90199911	5:131494202-131994202	-0.8267978669917885	0.4569119774965126	0.0703680460403845
MR-link 2	glycine	HMDB0000123	beta-citrylglutamate	HMDB0241915	bioa_008	GCST90199911	6:160525578-161025578	-0.3228730919899935	0.5738758809840954	0.5736948049732384
MR-link 2	glycine	HMDB0000123	beta-citrylglutamate	HMDB0241915	bioa_008	GCST90199911	7:55797215-56297215	-0.2011049089397347	0.2812038377684496	0.4745120010130299
MR-link 2	glycine	HMDB0000123	beta-citrylglutamate	HMDB0241915	bioa_008	GCST90199911	8:8933358-9433358	0.064025425641322	0.2504789579418744	0.7982504569228506
MR-link 2	glycine	HMDB0000123	beta-citrylglutamate	HMDB0241915	bioa_008	GCST90199911	8:126232077-126732077	-0.4782493252833161	0.2976188934183241	0.1080722331946374
MR-link 2	glycine	HMDB0000123	beta-citrylglutamate	HMDB0241915	bioa_008	GCST90199911	9:5720079-6894932	0.0220747067113266	0.1602195274381438	0.8904159673779168
MR-link 2	glycine	HMDB0000123	beta-citrylglutamate	HMDB0241915	bioa_008	GCST90199911	10:64798306-65575478	-1.2053738626486044	0.7817067705804746	0.1230791822898547
MR-link 2	glycine	HMDB0000123	beta-citrylglutamate	HMDB0241915	bioa_008	GCST90199911	12:46859387-47359387	0.9512626966013328	0.50391064687233	0.0590580883822561
MR-link 2	glycine	HMDB0000123	beta-citrylglutamate	HMDB0241915	bioa_008	GCST90199911	12:56611458-57111458	0.3627688986349643	0.5701859247622942	0.5246270849141533
MR-link 2	glycine	HMDB0000123	beta-citrylglutamate	HMDB0241915	bioa_008	GCST90199911	15:58217095-58717095	-0.6660376537465407	0.5756111571023568	0.2472329375466469
MR-link 2	glycine	HMDB0000123	beta-citrylglutamate	HMDB0241915	bioa_008	GCST90199911	16:80861176-81361176	-0.0799145254005109	0.1893057362179217	0.6729189701292086
MR-link 2	glycine	HMDB0000123	beta-citrylglutamate	HMDB0241915	bioa_008	GCST90199911	17:45188952-45974996	0.4249735481579851	0.735498056405142	0.5633966112368406
MR-link 2	glycine	HMDB0000123	beta-citrylglutamate	HMDB0241915	bioa_008	GCST90199911	19:17984588-18484588	-0.2184568908894789	0.5584933085636037	0.6956834085828153
MR-link 2	glucose	HMDB0000122	cortisone	HMDB0002802	met-d-Glucose	M01769	2:165251927-165751927	-1.396010486853354	0.8810360876087819	0.11307770893229
MR-link 2	glucose	HMDB0000122	cortisone	HMDB0002802	met-d-Glucose	M01769	2:169498833-170056652	-0.2182871608936694	0.1647255184606252	0.1851191100863362
MR-link 2	glucose	HMDB0000122	cortisone	HMDB0002802	met-d-Glucose	M01769	3:122819058-123319058	0.6029321556688474	0.499886551271021	0.227764292297887
MR-link 2	glucose	HMDB0000122	cortisone	HMDB0002802	met-d-Glucose	M01769	3:151951767-152451767	0.4890964883137122	0.774418075780595	0.5276702039955
MR-link 2	glucose	HMDB0000122	cortisone	HMDB0002802	met-d-Glucose	M01769	3:170377909-170877909	0.3968582998342581	0.3769783089635261	0.2924624144910011
MR-link 2	glucose	HMDB0000122	cortisone	HMDB0002802	met-d-Glucose	M01769	4:185468314-185968314	-1.454386339361876	0.96121986891576	0.1302636249656811
MR-link 2	glucose	HMDB0000122	cortisone	HMDB0002802	met-d-Glucose	M01769	5:95479406-95979406	-0.8459531162710582	0.9406122719396351	0.368458637639548
MR-link 2	glucose	HMDB0000122	cortisone	HMDB0002802	met-d-Glucose	M01769	6:7000270-7500270	1.0199775033550584	0.58925281874973	0.0834575536984726
MR-link 2	glucose	HMDB0000122	cortisone	HMDB0002802	met-d-Glucose	M01769	7:14801789-15301789	-0.2963120972137733	0.5112919059982212	0.5622275217474381
MR-link 2	glucose	HMDB0000122	cortisone	HMDB0002802	met-d-Glucose	M01769	7:43935955-44473721	-0.1653454338105574	0.2509689820096026	0.5100061191200829
MR-link 2	glucose	HMDB0000122	cortisone	HMDB0002802	met-d-Glucose	M01769	8:117934783-118434783	0.7903886829539555	0.7163347578171982	0.2698626401299963
MR-link 2	glucose	HMDB0000122	cortisone	HMDB0002802	met-d-Glucose	M01769	9:21884068-22384068	-0.8971334757933616	0.6929040947244318	0.1954085277343059
MR-link 2	glucose	HMDB0000122	cortisone	HMDB0002802	met-d-Glucose	M01769	10:2888477-3388477	0.1066764431318389	0.4422612576089363	0.8093948050553734
MR-link 2	glucose	HMDB0000122	cortisone	HMDB0002802	met-d-Glucose	M01769	10:112762852-113262852	-0.2042091921704476	0.9251447028587017	0.8253009859367798
MR-link 2	glucose	HMDB0000122	cortisone	HMDB0002802	met-d-Glucose	M01769	10:114504071-115004071	-0.79891541669509	0.5784758307564277	0.1672575443746239
MR-link 2	glucose	HMDB0000122	cortisone	HMDB0002802	met-d-Glucose	M01769	12:111682800-112523499	-0.6417370082274607	0.7256713921844515	0.3765151041838588
MR-link 2	glucose	HMDB0000122	cortisone	HMDB0002802	met-d-Glucose	M01769	12:121166650-121666650	-0.3065635052440583	0.7795282610466698	0.6941215645283682
MR-link 2	glucose	HMDB0000122	cortisone	HMDB0002802	met-d-Glucose	M01769	13:28213465-28721145	-1.531292827891548	1.2639332998619004	0.2256924298741454
MR-link 2	glucose	HMDB0000122	cortisone	HMDB0002802	met-d-Glucose	M01769	17:43272775-44380160	-0.3060503521965561	0.7686755341256196	0.6905175214585619
MR-link 2	glucose	HMDB0000122	cortisone	HMDB0002802	met-d-Glucose	M01769	20:22311971-22811971	0.6621992718698586	0.886102644784482	0.4548724363394923
MR-link 2	biliverdin	HMDB0001008	4-acetamidobutanoate	HMDB0003681	GCST90200706	M01558	2:233898737-234978158	-0.0167440698736633	0.0291113602932174	0.5651742677544418
MR-link 2	biliverdin	HMDB0001008	4-acetamidobutanoate	HMDB0003681	GCST90200706	M01558	12:21102315-21602315	-0.1597558688979725	0.1506086472225515	0.2888103326626622
MR-link 2	methionine	HMDB0000696	1-methylurate	HMDB0003099	bioa_013	M34395	5:89993899-90493899	0.5865097849541869	0.3246408628745175	0.0708181321943544
MR-link 2	methionine	HMDB0000696	1-methylurate	HMDB0003099	bioa_013	M34395	10:81796208-82296208	0.4248798340587921	0.5057653031969647	0.4008673927238838
MR-link 2	methionine	HMDB0000696	1-methylurate	HMDB0003099	bioa_013	M34395	12:46900176-47464292	0.153110923928698	0.2687071345761423	0.5688093199213726
MR-link 2	methionine	HMDB0000696	1-methylurate	HMDB0003099	bioa_013	M34395	12:56615040-57115040	-0.697562554200833	0.4594973297761319	0.1289893788566441
MR-link 2	1-methylxanthine	HMDB0010738	orotidine	HMDB0000788	GCST90199763	GCST90200681	8:18005709-18505709	0.0825525327891246	0.0667115868252429	0.2159185104866772
MR-link 2	1-methylxanthine	HMDB0010738	orotidine	HMDB0000788	GCST90199763	GCST90200681	15:74275585-74775585	0.3156948138881062	0.1398389216249537	0.0239730789457203
MR-link 2	1-methylxanthine	HMDB0010738	orotidine	HMDB0000788	GCST90199763	GCST90200681	15:74777880-75599999	0.0161421624070131	0.1852987009672319	0.9305806769390108
MR-link 2	2-aminobutyrate	HMDB0000452	acetylphosphate	HMDB0001494	GCST90200305	M15488	2:64970910-65470910	0.0318678809231905	0.1094735160627326	0.7709738591075391
MR-link 2	2-aminobutyrate	HMDB0000452	acetylphosphate	HMDB0001494	GCST90200305	M15488	4:88993818-89493818	-0.3269694981097819	0.2033535036119489	0.1078598829315975
MR-link 2	tyrosine	HMDB0000158	oleate (18:1n9)	HMDB0000207	bioa_021	M01359	4:99820973-100320973	0.707037118561648	1.0447594745988402	0.4985669288303341
MR-link 2	tyrosine	HMDB0000158	oleate (18:1n9)	HMDB0000207	bioa_021	M01359	4:148735862-149235862	0.1891901749320845	0.6744746090332933	0.7790938718968334
MR-link 2	tyrosine	HMDB0000158	oleate (18:1n9)	HMDB0000207	bioa_021	M01359	6:111242119-112017012	0.039370155724496	0.127231615006381	0.7569892094433748
MR-link 2	tyrosine	HMDB0000158	oleate (18:1n9)	HMDB0000207	bioa_021	M01359	6:112114361-112614361	0.6348039543334705	0.5067803070006136	0.2103434535213871
MR-link 2	tyrosine	HMDB0000158	oleate (18:1n9)	HMDB0000207	bioa_021	M01359	7:27926305-28426305	-0.0113999790932552	0.6226306171260573	0.9853920464540642
MR-link 2	tyrosine	HMDB0000158	oleate (18:1n9)	HMDB0000207	bioa_021	M01359	8:8933358-9433358	-1.5801668312850032	0.6600304454195624	0.0166620354717132
MR-link 2	tyrosine	HMDB0000158	oleate (18:1n9)	HMDB0000207	bioa_021	M01359	10:64816186-65575478	0.2653524314639271	0.5828815067514229	0.6489347915948234
MR-link 2	tyrosine	HMDB0000158	oleate (18:1n9)	HMDB0000207	bioa_021	M01359	11:61310081-61810081	0.3740517563651901	0.938118517374708	0.6900954909924468
MR-link 2	tyrosine	HMDB0000158	oleate (18:1n9)	HMDB0000207	bioa_021	M01359	12:20701307-21201307	0.3483292951475205	0.6795947719398414	0.608263053052621
MR-link 2	tyrosine	HMDB0000158	oleate (18:1n9)	HMDB0000207	bioa_021	M01359	12:46678393-47435518	1.1002644832277009	0.6348012524406252	0.0830525834338282
MR-link 2	tyrosine	HMDB0000158	oleate (18:1n9)	HMDB0000207	bioa_021	M01359	12:56615040-57115040	0.3730173607782536	0.3818594484418587	0.3286460653825818
MR-link 2	tyrosine	HMDB0000158	oleate (18:1n9)	HMDB0000207	bioa_021	M01359	12:57594049-58094049	-0.1646605840089468	0.999614333536918	0.869161137146009
MR-link 2	tyrosine	HMDB0000158	oleate (18:1n9)	HMDB0000207	bioa_021	M01359	12:59727701-60227701	-0.0943811806111905	0.5853027778627518	0.8718950115442018
MR-link 2	tyrosine	HMDB0000158	oleate (18:1n9)	HMDB0000207	bioa_021	M01359	12:120845172-121674861	-1.0866801104785428	0.4328952819927416	0.0120641982691534
MR-link 2	tyrosine	HMDB0000158	oleate (18:1n9)	HMDB0000207	bioa_021	M01359	12:122092964-122592964	0.1598914469942598	0.7042949910951223	0.8204055427317879
MR-link 2	tyrosine	HMDB0000158	oleate (18:1n9)	HMDB0000207	bioa_021	M01359	15:60649639-61149639	0.2005319812474302	0.7413902098814994	0.7867902156808854
MR-link 2	tyrosine	HMDB0000158	oleate (18:1n9)	HMDB0000207	bioa_021	M01359	16:71153235-72438683	0.3503830696665377	0.1898672215147209	0.0649777661372809
MR-link 2	flavin adenine dinucleotide (fad)	HMDB0001248	alanine	HMDB0000161	GCST90200376	M32339	2:69949756-70738470	-0.0087189936529666	0.0480680863349751	0.8560627170834562
MR-link 2	creatinine	HMDB0000562	3-hydroxybutyrate (bhba)	HMDB0000011	M00513	GCST90200367	7:23845366-24345366	-0.0954720914263528	0.1995173756718979	0.6322835779670017
MR-link 2	5-methylthioadenosine (mta)	HMDB0001173	creatine	HMDB0000064	GCST90200359	GCST90200323	2:211290507-211790507	-2.528025594157433	0.8038164293997146	0.0016607064023819
MR-link 2	5-methylthioadenosine (mta)	HMDB0001173	creatine	HMDB0000064	GCST90200359	GCST90200323	6:149659491-150411114	0.0688463774928878	0.1779232801099353	0.6987975338993719
MR-link 2	5-methylthioadenosine (mta)	HMDB0001173	creatine	HMDB0000064	GCST90200359	GCST90200323	6:160319068-160819068	0.721701541781922	0.2094316467896965	0.0005689494852498
MR-link 2	5-methylthioadenosine (mta)	HMDB0001173	creatine	HMDB0000064	GCST90200359	GCST90200323	16:16009596-16509596	0.4933991713674813	0.5337559639746738	0.355282815833737
MR-link 2	methionine	HMDB0000696	serine	HMDB0000187	bioa_013	GCST90200415	5:89993899-90493899	0.287286502061556	0.2360604262878951	0.2236026632964474
MR-link 2	methionine	HMDB0000696	serine	HMDB0000187	bioa_013	GCST90200415	12:46900176-47464292	0.8846384129546525	0.2790431369213159	0.0015230424870245
MR-link 2	methionine	HMDB0000696	serine	HMDB0000187	bioa_013	GCST90200415	12:56615040-57115040	0.6559004885905376	0.3628417807704069	0.0706568949407574
MR-link 2	3-(4-hydroxyphenyl)lactate	HMDB0000755	histidine	HMDB0000177	M32197	M00059	17:79879970-80379970	0.0068646345375811	0.1466747244207883	0.9626712301686876
MR-link 2	tyrosine	HMDB0000158	phenylethylamine	HMDB0012275	GCST90200427	bioa_015	6:111308006-112158646	0.1013570168146171	0.1013018641944794	0.3170471033005518
MR-link 2	tyrosine	HMDB0000158	phenylethylamine	HMDB0012275	GCST90200427	bioa_015	16:71156147-71656147	0.0311390601730698	0.2026565603314162	0.8778822879481954
MR-link 2	methionine	HMDB0000696	1,7-dimethylurate	HMDB0011103	M01302	M34400	1:213396566-213896566	-0.3819606330653683	0.3860984406508559	0.3225246872541375
MR-link 2	5-acetylamino-6-formylamino-3-methyluracil	HMDB0011105	inosine	HMDB0000195	GCST90200680	GCST90200394	8:17743764-18765840	-0.0448831904997884	0.0279599678981968	0.108435241455081
MR-link 2	phosphoethanolamine	HMDB0000224	isoleucine	HMDB0000172	GCST90200281	met-d-Ile	1:21573292-22073292	0.0681683768796531	0.0378386363692477	0.0716154785327825
MR-link 2	phosphoethanolamine	HMDB0000224	isoleucine	HMDB0000172	GCST90200281	met-d-Ile	1:27206842-27706842	-0.0502185227853173	0.1220124245038333	0.6806433932700295
MR-link 2	caffeine	HMDB0001847	eicosapentaenoate (epa; 20:5n3)	HMDB0001999	M00569	M18467	7:17037106-17537106	0.0337525766497363	0.193468535966873	0.8615037371102026
MR-link 2	caffeine	HMDB0001847	eicosapentaenoate (epa; 20:5n3)	HMDB0001999	M00569	M18467	15:74777880-75277880	-0.1537878142041617	0.1873672206176551	0.4117699298729249
MR-link 2	n1-methyl-2-pyridone-5-carboxamide	HMDB0004193	glutamate	HMDB0000148	GCST90199778	M32322	2:135485648-135985648	-0.0575427060913973	0.1953833407852867	0.7683668217241144
MR-link 2	asparagine	HMDB0000168	ornithine	HMDB0000214	bioa_003	M01493	2:27480940-27980940	-0.0407111990539255	0.2810746971095427	0.8848362448998541
MR-link 2	asparagine	HMDB0000168	ornithine	HMDB0000214	bioa_003	M01493	4:178111051-178611051	-0.1926813952421132	0.4188772878672411	0.6455199170044466
MR-link 2	asparagine	HMDB0000168	ornithine	HMDB0000214	bioa_003	M01493	7:97252737-97752737	-0.0239125277733966	0.2336844764496605	0.9184961183173964
MR-link 2	asparagine	HMDB0000168	ornithine	HMDB0000214	bioa_003	M01493	11:61853420-62353420	0.2956271915442596	0.2013148451659923	0.1419733891877621
MR-link 2	asparagine	HMDB0000168	ornithine	HMDB0000214	bioa_003	M01493	12:46900176-47400176	0.7513171888705783	0.3417436299874496	0.0279147821943402
MR-link 2	asparagine	HMDB0000168	ornithine	HMDB0000214	bioa_003	M01493	14:103514503-104812812	-0.0197242147243265	0.0605521893929001	0.7446217706175504
MR-link 2	aspartate	HMDB0000191	arginine	HMDB0000517	GCST90200370	bioa_002	3:56598999-57098999	0.0454995821733135	0.0741086347304717	0.5392431438878627
MR-link 2	3-methyl-2-oxobutyrate	HMDB0000019	arachidonate (20:4n6)	HMDB0001043	GCST90199677	GCST90200358	4:88953670-89453670	0.3706054930247925	0.0954370220227391	0.0001030709326936
MR-link 2	tyrosine	HMDB0000158	gluconate	HMDB0000625	bioa_021	GCST90200373	4:99820973-100320973	-3.328194601151396	3.8605774139356006	0.3886338008601095
MR-link 2	tyrosine	HMDB0000158	gluconate	HMDB0000625	bioa_021	GCST90200373	6:111242119-112017012	-0.0508636253289701	0.121127696280375	0.674545807964361
MR-link 2	tyrosine	HMDB0000158	gluconate	HMDB0000625	bioa_021	GCST90200373	6:112114361-112614361	0.1804608620273046	0.4851107836595369	0.7098933857505703
MR-link 2	tyrosine	HMDB0000158	gluconate	HMDB0000625	bioa_021	GCST90200373	7:27926305-28426305	-0.7698589795335158	0.5717919429681474	0.1781745050227042
MR-link 2	tyrosine	HMDB0000158	gluconate	HMDB0000625	bioa_021	GCST90200373	10:64816186-65575478	0.5685577403620106	0.5195176214203279	0.2737815623518621
MR-link 2	tyrosine	HMDB0000158	gluconate	HMDB0000625	bioa_021	GCST90200373	11:61310081-61810081	-1.1956425429211452	0.8856938881133426	0.1770319932581538
MR-link 2	tyrosine	HMDB0000158	gluconate	HMDB0000625	bioa_021	GCST90200373	12:46678393-47435518	-0.4244628043165349	0.4979077264795276	0.39394057507624
MR-link 2	tyrosine	HMDB0000158	gluconate	HMDB0000625	bioa_021	GCST90200373	12:56615040-57115040	-0.4367367900666723	0.3854872003002852	0.2572362680805541
MR-link 2	tyrosine	HMDB0000158	gluconate	HMDB0000625	bioa_021	GCST90200373	12:57594049-58094049	-0.4737104309082603	0.598711973588984	0.4288180167083461
MR-link 2	tyrosine	HMDB0000158	gluconate	HMDB0000625	bioa_021	GCST90200373	12:59727701-60227701	0.5893064436740203	0.4785930251569945	0.218199080041221
MR-link 2	tyrosine	HMDB0000158	gluconate	HMDB0000625	bioa_021	GCST90200373	12:120845172-121674861	1.1277888273456786	0.5291583705013001	0.0330654320499205
MR-link 2	tyrosine	HMDB0000158	gluconate	HMDB0000625	bioa_021	GCST90200373	12:122092964-122592964	0.6810294854395392	0.4873647331985267	0.1623019482997945
MR-link 2	tyrosine	HMDB0000158	gluconate	HMDB0000625	bioa_021	GCST90200373	15:60649639-61149639	-1.0511668246266752	0.879911590760648	0.2322324929816617
MR-link 2	tyrosine	HMDB0000158	gluconate	HMDB0000625	bioa_021	GCST90200373	16:71153235-72438683	-0.1728861057809231	0.1779690724231813	0.3313296930825596
MR-link 2	sarcosine	HMDB0000271	phenylalanine	HMDB0000159	bioa_031	met-d-Phe	1:157842259-158342259	0.3577994639799748	0.1296515575542687	0.0057854379467967
MR-link 2	sarcosine	HMDB0000271	phenylalanine	HMDB0000159	bioa_031	met-d-Phe	6:42690673-43190673	0.0382623631739609	0.1036559509663854	0.7120319648787305
MR-link 2	sarcosine	HMDB0000271	phenylalanine	HMDB0000159	bioa_031	met-d-Phe	9:136282183-136851769	0.0057834530228707	0.0285734879354234	0.8395991295864764
MR-link 2	mannose	HMDB0000169	dimethylglycine	HMDB0000092	GCST90200435	GCST90200424	2:27176853-28662558	0.1562349492109016	0.0678425596975033	0.0212842059781281
MR-link 2	mannose	HMDB0000169	dimethylglycine	HMDB0000092	GCST90200435	GCST90200424	12:22996345-23496345	-0.4757048805242825	0.2307167669566567	0.0392213938858487
MR-link 2	n-formylanthranilic acid	HMDB0004089	choline phosphate	HMDB0001565	GCST90199960	GCST90200363	2:143548189-144048189	-0.0778455692075794	0.1397703381188886	0.577559247972347
MR-link 2	n-formylanthranilic acid	HMDB0004089	choline phosphate	HMDB0001565	GCST90199960	GCST90200363	17:75643177-76448530	0.037585904687803	0.0295464399514718	0.2033390529754983
MR-link 2	2-aminobutyrate	HMDB0000452	creatinine	HMDB0000562	M32348	M00513	2:64958074-65458074	0.0225548153801332	0.1256248767560793	0.857512930832692
MR-link 2	2-aminobutyrate	HMDB0000452	creatinine	HMDB0000562	M32348	M00513	4:88993818-89493818	0.0128102216970755	0.2107557407965239	0.9515325753462408
MR-link 2	1-methylxanthine	HMDB0010738	methionine	HMDB0000696	M34389	M01302	8:18010431-18510431	0.0554791098479323	0.0567517642756368	0.3282845331211796
MR-link 2	biliverdin	HMDB0001008	creatinine	HMDB0000562	GCST90200706	met-d-Creatinine	2:233898737-234978158	0.0050865256519982	0.0070808243323622	0.4725401591899685
MR-link 2	biliverdin	HMDB0001008	creatinine	HMDB0000562	GCST90200706	met-d-Creatinine	12:21102315-21602315	-0.1116491658525844	0.0547989069023389	0.0416065517435588
MR-link 2	5-oxoproline	HMDB0000267	oleamide	HMDB0002117	M01494	M32458	8:144903138-145403138	-0.0820861832339298	0.0465778825768346	0.0780114429195064
MR-link 2	glycine	HMDB0000123	arachidonate (20:4n6)	HMDB0001043	M32338	GCST90200358	2:211289363-212090389	0.0271096197896434	0.0386903159613034	0.4835013010457496
MR-link 2	2-oxoarginine*	HMDB0004225	glucose	HMDB0000122	GCST90199903	M20489	4:102938709-103438709	-0.180824291633444	0.2364720653795505	0.444465058631196
MR-link 2	2-oxoarginine*	HMDB0004225	glucose	HMDB0000122	GCST90199903	M20489	6:160310824-160819068	-0.1483862814913795	0.1092079612416751	0.174225926231365
MR-link 2	thyroxine	HMDB0000248	2-hydroxyphenylacetate	HMDB0000669	GCST90200293	GCST90200369	2:234397317-234897317	0.1373186558565684	0.3004919989217222	0.6476858462623061
MR-link 2	thyroxine	HMDB0000248	2-hydroxyphenylacetate	HMDB0000669	GCST90200293	GCST90200369	12:121166650-121666650	-0.1766767402751174	0.4542418452786231	0.6973141524908097
MR-link 2	oleamide	HMDB0002117	citrulline	HMDB0000904	M32458	M02132	12:21138621-21638621	0.1415611876706351	0.1023422261952757	0.1665992953725522
MR-link 2	oleamide	HMDB0002117	citrulline	HMDB0000904	M32458	M02132	19:15740431-16240431	0.2435661592460758	0.2759244392462672	0.3773833854667818
MR-link 2	kynurenine	HMDB0000684	tryptophan	HMDB0000929	GCST90199636	bioa_020	8:39554593-40054593	-0.0292845076083199	0.0914630687625244	0.7488330251076558
MR-link 2	kynurenine	HMDB0000684	tryptophan	HMDB0000929	GCST90199636	bioa_020	12:111809557-113090766	-0.0385037870939902	0.0814302164800383	0.6363244992103452
MR-link 2	kynurenine	HMDB0000684	tryptophan	HMDB0000929	GCST90199636	bioa_020	16:87568373-88128072	-0.0526030909547486	0.037176231777914	0.1570785677218307
MR-link 2	tyrosine	HMDB0000158	betaine	HMDB0000043	bioa_021	M03141	4:99820973-100320973	1.822122193414878	0.9717082585775498	0.0607687712215597
MR-link 2	tyrosine	HMDB0000158	betaine	HMDB0000043	bioa_021	M03141	4:148735862-149235862	-0.4522359716897416	0.8144495765585573	0.5787128879872631
MR-link 2	tyrosine	HMDB0000158	betaine	HMDB0000043	bioa_021	M03141	6:111242119-112017012	-0.148615768984203	0.1666536498428631	0.3725193012145148
MR-link 2	tyrosine	HMDB0000158	betaine	HMDB0000043	bioa_021	M03141	6:112114361-112614361	-0.2749794322815549	0.4691351467810731	0.5577806396906936
MR-link 2	tyrosine	HMDB0000158	betaine	HMDB0000043	bioa_021	M03141	7:27926305-28426305	0.3321763657339657	0.6027209509197714	0.5815459624931539
MR-link 2	tyrosine	HMDB0000158	betaine	HMDB0000043	bioa_021	M03141	8:8933358-9433358	-0.644705432507012	0.6544177049053664	0.3245460207337557
MR-link 2	tyrosine	HMDB0000158	betaine	HMDB0000043	bioa_021	M03141	10:64816186-65575478	-0.5275619940488743	0.5289212633993825	0.3185557821016788
MR-link 2	tyrosine	HMDB0000158	betaine	HMDB0000043	bioa_021	M03141	11:61310081-61810081	-0.2532191716367179	0.5903034671684504	0.6679491336228905
MR-link 2	tyrosine	HMDB0000158	betaine	HMDB0000043	bioa_021	M03141	12:20701307-21201307	-0.4626918161931153	0.6278473722676682	0.4611530513803653
MR-link 2	tyrosine	HMDB0000158	betaine	HMDB0000043	bioa_021	M03141	12:46678393-47435518	0.5123096612059416	0.4249751812225696	0.2280084494950793
MR-link 2	tyrosine	HMDB0000158	betaine	HMDB0000043	bioa_021	M03141	12:56615040-57115040	0.6412978273685848	0.3799183531836166	0.0914134282997317
MR-link 2	tyrosine	HMDB0000158	betaine	HMDB0000043	bioa_021	M03141	12:57594049-58094049	-0.6702663968893553	0.9004968439881318	0.4566771375346891
MR-link 2	tyrosine	HMDB0000158	betaine	HMDB0000043	bioa_021	M03141	12:59727701-60227701	1.2702834726438066	0.5009062825812205	0.0112136233147074
MR-link 2	tyrosine	HMDB0000158	betaine	HMDB0000043	bioa_021	M03141	12:120845172-121674861	-0.1409990710158279	0.4731495995244801	0.7657023726336761
MR-link 2	tyrosine	HMDB0000158	betaine	HMDB0000043	bioa_021	M03141	12:122092964-122592964	-0.33137350360674	0.4921823042550535	0.5007730488536943
MR-link 2	tyrosine	HMDB0000158	betaine	HMDB0000043	bioa_021	M03141	15:60649639-61149639	0.7646271071617855	0.794026068031801	0.3355601614833463
MR-link 2	tyrosine	HMDB0000158	betaine	HMDB0000043	bioa_021	M03141	16:71153235-72438683	-0.0801520124214112	0.1767455984810553	0.6501973641914663
MR-link 2	phosphate	HMDB0001429	orotate	HMDB0000226	GCST90200393	GCST90200392	1:21570042-22070042	0.1403884972384656	0.1525929062388219	0.3575624049911301
MR-link 2	leucine	HMDB0000687	tyrosine	HMDB0000158	bioa_011	M01299	2:27480940-27980940	-0.0954612338147632	0.3871412001050766	0.8052333709544819
MR-link 2	leucine	HMDB0000687	tyrosine	HMDB0000158	bioa_011	M01299	4:88972827-89472827	-0.0549197075990289	0.1724857631871183	0.7501804803154613
MR-link 2	leucine	HMDB0000687	tyrosine	HMDB0000158	bioa_011	M01299	4:186893802-187393802	0.3452628231665418	0.6222146761277603	0.5789675699320269
MR-link 2	leucine	HMDB0000687	tyrosine	HMDB0000158	bioa_011	M01299	11:116336283-116883862	0.0289471889466767	0.4542344867700043	0.9491872763218286
MR-link 2	leucine	HMDB0000687	tyrosine	HMDB0000158	bioa_011	M01299	15:58477325-58977325	0.1559429589189563	0.6032498125702062	0.7960173618489611
MR-link 2	leucine	HMDB0000687	tyrosine	HMDB0000158	bioa_011	M01299	16:70059237-70559237	0.4635529937325185	0.4914120776014412	0.3455233334391407
MR-link 2	alpha-ketoglutaramate*	HMDB0001552	citrulline	HMDB0000904	GCST90199885	GCST90200403	3:99879368-100379368	0.0345996879550779	0.0878227275359705	0.6936017760363532
MR-link 2	glycine	HMDB0000123	oleamide	HMDB0002117	bioa_008	M32458	1:75967169-76725029	0.2018734542832873	0.3998857607680038	0.6136797787465115
MR-link 2	glycine	HMDB0000123	oleamide	HMDB0002117	bioa_008	M32458	1:120004506-120504506	-0.3800174709472299	0.4605611148609205	0.4093043488004895
MR-link 2	glycine	HMDB0000123	oleamide	HMDB0002117	bioa_008	M32458	2:165258389-165758389	1.19254526431811	0.9799039160540308	0.2236033622396857
MR-link 2	glycine	HMDB0000123	oleamide	HMDB0002117	bioa_008	M32458	2:210575251-212439946	0.0656434818303584	0.0413167951591471	0.1121090642554008
MR-link 2	glycine	HMDB0000123	oleamide	HMDB0002117	bioa_008	M32458	3:125660381-126160381	-0.1304787229004551	0.2899905320481034	0.6527527522723588
MR-link 2	glycine	HMDB0000123	oleamide	HMDB0002117	bioa_008	M32458	4:186924683-187424683	-0.7596615200259749	0.7014356981746593	0.2788042093462538
MR-link 2	glycine	HMDB0000123	oleamide	HMDB0002117	bioa_008	M32458	5:89976061-90476061	0.073752446783896	0.83939083840718	0.9299845707465751
MR-link 2	glycine	HMDB0000123	oleamide	HMDB0002117	bioa_008	M32458	5:131494202-131994202	-0.8297555981416782	0.4301028867718869	0.0537057182157714
MR-link 2	glycine	HMDB0000123	oleamide	HMDB0002117	bioa_008	M32458	6:160525578-161025578	0.3720252516231793	0.6424675388398381	0.5625507907454144
MR-link 2	glycine	HMDB0000123	oleamide	HMDB0002117	bioa_008	M32458	7:55797215-56297215	0.2961188757068076	0.2869250572796876	0.3020521719920858
MR-link 2	glycine	HMDB0000123	oleamide	HMDB0002117	bioa_008	M32458	8:8933358-9433358	-0.7641441676382734	0.2483331434228617	0.0020903010133757
MR-link 2	glycine	HMDB0000123	oleamide	HMDB0002117	bioa_008	M32458	8:126232077-126732077	0.1558929814726236	0.3915955457770549	0.6905587431225497
MR-link 2	glycine	HMDB0000123	oleamide	HMDB0002117	bioa_008	M32458	9:5720079-6894932	-0.1447581323967555	0.1764275066366847	0.4119331860331623
MR-link 2	glycine	HMDB0000123	oleamide	HMDB0002117	bioa_008	M32458	9:135887106-136387106	0.1782060876515068	0.4499509881516618	0.6920632263516553
MR-link 2	glycine	HMDB0000123	oleamide	HMDB0002117	bioa_008	M32458	10:64798306-65575478	-0.9736618755274552	0.6816189663138574	0.1531609993532944
MR-link 2	glycine	HMDB0000123	oleamide	HMDB0002117	bioa_008	M32458	12:46859387-47359387	-0.1129251987694461	0.4095943653901361	0.7827784351842033
MR-link 2	glycine	HMDB0000123	oleamide	HMDB0002117	bioa_008	M32458	12:56611458-57111458	0.4365368474682241	0.5866212408620325	0.4567829993809699
MR-link 2	glycine	HMDB0000123	oleamide	HMDB0002117	bioa_008	M32458	15:58217095-58717095	-0.429865693583109	0.5501993713678658	0.4346314942260153
MR-link 2	glycine	HMDB0000123	oleamide	HMDB0002117	bioa_008	M32458	16:80861176-81361176	0.0210348788512118	0.1986508616480075	0.9156706703089896
MR-link 2	glycine	HMDB0000123	oleamide	HMDB0002117	bioa_008	M32458	17:45188952-45974996	0.6295282822129129	0.7126405457074464	0.377034117911692
MR-link 2	glycine	HMDB0000123	oleamide	HMDB0002117	bioa_008	M32458	19:17984588-18484588	0.361089341687727	0.6765501245430469	0.5935342375850734
MR-link 2	glycerol 3-phosphate	HMDB0000126	spermidine	HMDB0001257	GCST90199638	GCST90200423	1:20921386-22251981	-0.0812260257628453	0.0511318570124595	0.1121597517151676
MR-link 2	glycerol 3-phosphate	HMDB0000126	spermidine	HMDB0001257	GCST90199638	GCST90200423	20:5231344-5731344	-0.239994417486636	0.1483038006613515	0.1056061282746756
MR-link 2	phenylalanine	HMDB0000159	pyruvate	HMDB0000243	met-d-Phe	met-d-Pyruvate	2:211293055-211793055	0.1763786688448194	0.2311996371346783	0.4455321537790868
MR-link 2	phenylalanine	HMDB0000159	pyruvate	HMDB0000243	met-d-Phe	met-d-Pyruvate	6:17868392-18368392	0.2636402383884521	0.2634815659742983	0.317019159068641
MR-link 2	phenylalanine	HMDB0000159	pyruvate	HMDB0000243	met-d-Phe	met-d-Pyruvate	11:57019429-57519429	-0.3658648518842858	0.1650905740501222	0.0266814895750455
MR-link 2	phenylalanine	HMDB0000159	pyruvate	HMDB0000243	met-d-Phe	met-d-Pyruvate	12:56671418-57171418	-0.6117446026722831	0.293650545528397	0.0372293402703301
MR-link 2	phenylalanine	HMDB0000159	pyruvate	HMDB0000243	met-d-Phe	met-d-Pyruvate	12:102211009-102721004	-0.0625137697596963	0.0981998718403713	0.5243872076693956
MR-link 2	phenylalanine	HMDB0000159	pyruvate	HMDB0000243	met-d-Phe	met-d-Pyruvate	12:102890425-104124563	0.0480214078957514	0.0220387291889852	0.0293349818706554
MR-link 2	phenylalanine	HMDB0000159	pyruvate	HMDB0000243	met-d-Phe	met-d-Pyruvate	12:104125826-104625826	0.0948661482488965	0.1488454496287179	0.5238990726850317
MR-link 2	phenylalanine	HMDB0000159	pyruvate	HMDB0000243	met-d-Phe	met-d-Pyruvate	14:55161744-55661744	0.1966703767535795	0.1152355113538172	0.0878811685457481
MR-link 2	phenylalanine	HMDB0000159	pyruvate	HMDB0000243	met-d-Phe	met-d-Pyruvate	14:55670870-56170870	0.318353777371906	0.1453884064840367	0.0285476065664022
MR-link 2	phenylalanine	HMDB0000159	pyruvate	HMDB0000243	met-d-Phe	met-d-Pyruvate	16:16004626-16504626	0.1130117312391744	0.1913620361913779	0.5548118855407387
MR-link 2	glycerophosphorylcholine (gpc)	HMDB0000086	hippurate	HMDB0000714	GCST90199629	M15753	1:40156715-40656715	-0.0668580605540876	0.1686731710331089	0.6918273898805158
MR-link 2	dimethylglycine	HMDB0000092	phosphate	HMDB0001429	GCST90200424	GCST90200393	5:78080227-78832833	0.0491958374824876	0.0405875029637889	0.2254766957247279
MR-link 2	dimethylglycine	HMDB0000092	phosphate	HMDB0001429	GCST90200424	GCST90200393	10:103976834-104737382	-0.1199608073875548	0.1740506974529092	0.4906791003802037
MR-link 2	dimethylglycine	HMDB0000092	phosphate	HMDB0001429	GCST90200424	GCST90200393	15:76242337-76742337	0.0697283863289955	0.1527337500918468	0.6480049142676079
MR-link 2	acetylphosphate	HMDB0001494	paraxanthine	HMDB0001860	M15488	M18254	1:109564880-110064880	-0.2184880740451966	0.214342801490656	0.3080418398381244
MR-link 2	acetylphosphate	HMDB0001494	paraxanthine	HMDB0001860	M15488	M18254	6:96128415-96628415	0.1330300753047724	0.304982737971563	0.6626997037977047
MR-link 2	sphingosine 1-phosphate	HMDB0000277	acetoacetate	HMDB0000060	GCST90199657	met-d-Acetoacetate	17:74160792-74684003	-0.0265031505554378	0.0457558466322271	0.5624341160004156
MR-link 2	arachidonate (20:4n6)	HMDB0001043	inositol 1-phosphate (i1p)	HMDB0000213	M01110	M01481	11:61330635-61830635	0.0611244856986292	0.0972155003822549	0.5295111232058589
MR-link 2	3-(4-hydroxyphenyl)lactate	HMDB0000755	n-acetyl-aspartyl-glutamate (naag)	HMDB0001067	GCST90200371	GCST90200684	6:111301079-111801079	-0.0666910388731147	0.1999316225193751	0.7387046348244771
MR-link 2	3-(4-hydroxyphenyl)lactate	HMDB0000755	n-acetyl-aspartyl-glutamate (naag)	HMDB0001067	GCST90200371	GCST90200684	17:79941425-80441425	-0.2519891521604804	0.1107205216742539	0.0228518241669645
MR-link 2	histidine	HMDB0000177	3-methyl-2-oxobutyrate	HMDB0000019	M00059	M21047	4:9731889-10602550	0.1994116610961826	0.1621053200627827	0.2186460168709384
MR-link 2	threonine	HMDB0000167	3-hydroxybutyrate (bhba)	HMDB0000011	bioa_019	M00542	2:27191397-28253174	0.5081442210924287	0.1649131460830473	0.0020611003032449
MR-link 2	threonine	HMDB0000167	3-hydroxybutyrate (bhba)	HMDB0000011	bioa_019	M00542	6:126521687-127323798	-0.1589735071234241	0.3578866435236607	0.6568974669170478
MR-link 2	threonine	HMDB0000167	3-hydroxybutyrate (bhba)	HMDB0000011	bioa_019	M00542	8:74631674-75131674	0.0662378110907616	0.2540343987814639	0.7942903396693813
MR-link 2	threonine	HMDB0000167	3-hydroxybutyrate (bhba)	HMDB0000011	bioa_019	M00542	12:46636543-47464292	0.0654587593580129	0.1597069413517359	0.6819028047765725
MR-link 2	threonine	HMDB0000167	3-hydroxybutyrate (bhba)	HMDB0000011	bioa_019	M00542	12:56615040-57115040	0.3407250383945016	0.2343334084182094	0.145941263116718
MR-link 2	threonine	HMDB0000167	3-hydroxybutyrate (bhba)	HMDB0000011	bioa_019	M00542	12:59727701-60227701	-0.0898311602775376	0.4737234078254389	0.8496007472011282
MR-link 2	threonine	HMDB0000167	3-hydroxybutyrate (bhba)	HMDB0000011	bioa_019	M00542	16:1654524-2154524	0.1724802790306412	0.2381369348576078	0.4688875126633713
MR-link 2	threonine	HMDB0000167	3-hydroxybutyrate (bhba)	HMDB0000011	bioa_019	M00542	20:42792364-43292364	0.104116600492607	0.9190057331575658	0.9097985393286958
MR-link 2	n6,n6,n6-trimethyllysine	HMDB0001325	glycine	HMDB0000123	GCST90200344	M32338	11:64586385-65555309	0.0774966389045855	0.1169525618159064	0.5075655639983869
MR-link 2	mannose	HMDB0000169	uridine	HMDB0000296	M00584	M00606	2:27182547-28770083	-0.0773818645420384	0.0723843996331046	0.2850513596481592
MR-link 2	glutamine	HMDB0000641	sarcosine	HMDB0000271	GCST90200419	GCST90200291	12:56335248-57115338	0.0358956149019248	0.1016116643309739	0.7238914766023463
MR-link 2	choline phosphate	HMDB0001565	serine	HMDB0000187	GCST90200363	GCST90200415	1:21573292-22142120	0.0613723790854618	0.0682148140023655	0.3682837398843499
MR-link 2	choline phosphate	HMDB0001565	serine	HMDB0000187	GCST90200363	GCST90200415	22:24245541-24745541	0.5384310465264954	0.2018610267339587	0.0076455347659927
MR-link 2	phosphate	HMDB0001429	choline	HMDB0000097	GCST90200393	GCST90200327	1:21570042-22070042	0.1929960388211213	0.1399030071478993	0.1677409975894134
MR-link 2	cysteinylglycine	HMDB0000078	phenylalanine	HMDB0000159	GCST90200364	met-d-Phe	16:15885043-16385043	0.115765446312815	0.0562782563925751	0.0396843920703938
MR-link 2	cysteinylglycine	HMDB0000078	phenylalanine	HMDB0000159	GCST90200364	met-d-Phe	16:89076223-90262231	-0.023441819326753	0.0277082749263764	0.3975402871349085
MR-link 2	cysteinylglycine	HMDB0000078	phenylalanine	HMDB0000159	GCST90200364	met-d-Phe	19:52317323-52817323	-0.0400169562664207	0.0710920984640375	0.5735105088348924
MR-link 2	gluconate	HMDB0000625	lactate	HMDB0000190	GCST90200373	GCST90200408	4:99521223-100894070	0.1024287836285833	0.0815500661268163	0.2091075204799514
MR-link 2	alanine	HMDB0000161	taurochenodeoxycholate	HMDB0000951	bioa_001	GCST90200337	1:206985954-207485954	-0.0506167034098307	0.3364771961044914	0.8804243451717892
MR-link 2	alanine	HMDB0000161	taurochenodeoxycholate	HMDB0000951	bioa_001	GCST90200337	2:27143030-28594285	-0.50720504247988	0.3092610180183372	0.1009937562312875
MR-link 2	alanine	HMDB0000161	taurochenodeoxycholate	HMDB0000951	bioa_001	GCST90200337	2:64958074-65458074	0.4017125440615241	0.3152388419809876	0.2025529722960248
MR-link 2	alanine	HMDB0000161	taurochenodeoxycholate	HMDB0000951	bioa_001	GCST90200337	3:71155270-71655270	0.4993884653564511	0.5616518078732852	0.3739265265525622
MR-link 2	alanine	HMDB0000161	taurochenodeoxycholate	HMDB0000951	bioa_001	GCST90200337	4:88976422-89476422	0.2564999248172045	0.5248297643429102	0.6250330315668815
MR-link 2	alanine	HMDB0000161	taurochenodeoxycholate	HMDB0000951	bioa_001	GCST90200337	7:72732874-73232874	0.8035816776407361	0.5192331323784242	0.1217109843675612
MR-link 2	alanine	HMDB0000161	taurochenodeoxycholate	HMDB0000951	bioa_001	GCST90200337	8:145568681-146068681	-0.2555554859529992	0.5668738923288335	0.6521225942167395
MR-link 2	alanine	HMDB0000161	taurochenodeoxycholate	HMDB0000951	bioa_001	GCST90200337	9:4040541-4540541	-0.0094191011616194	0.7794987410047426	0.990358967739535
MR-link 2	alanine	HMDB0000161	taurochenodeoxycholate	HMDB0000951	bioa_001	GCST90200337	12:46636543-47713425	0.0868340115575825	0.1897643345339731	0.6472479769731263
MR-link 2	alanine	HMDB0000161	taurochenodeoxycholate	HMDB0000951	bioa_001	GCST90200337	12:56615040-57115040	0.5918275171833978	0.3043513062116894	0.0518286931824866
MR-link 2	alanine	HMDB0000161	taurochenodeoxycholate	HMDB0000951	bioa_001	GCST90200337	12:59727701-60227701	-0.2605923194586587	0.3533067321134153	0.4607691276754276
MR-link 2	alanine	HMDB0000161	taurochenodeoxycholate	HMDB0000951	bioa_001	GCST90200337	14:75116447-75616447	-0.4881292946728489	0.6048200743356025	0.4196288626878874
MR-link 2	alanine	HMDB0000161	taurochenodeoxycholate	HMDB0000951	bioa_001	GCST90200337	16:69621701-70931491	0.0997974036853449	0.2172690341283171	0.6459997910318236
MR-link 2	alanine	HMDB0000161	taurochenodeoxycholate	HMDB0000951	bioa_001	GCST90200337	17:40568584-41068584	-0.0314913574196361	0.5448256191960089	0.9539072998131756
MR-link 2	alanine	HMDB0000161	taurochenodeoxycholate	HMDB0000951	bioa_001	GCST90200337	22:18906543-19406543	0.3959431052501836	0.6489608675792948	0.5417832368263056
MR-link 2	glycine	HMDB0000123	lactate	HMDB0000190	bioa_008	M00527	1:75967169-76725029	0.2340837761117418	0.3873457116657445	0.5456257368335791
MR-link 2	glycine	HMDB0000123	lactate	HMDB0000190	bioa_008	M00527	1:120004506-120504506	0.9455544892702582	0.461824733377296	0.0406157398492534
MR-link 2	glycine	HMDB0000123	lactate	HMDB0000190	bioa_008	M00527	2:165258389-165758389	-0.9745433216200065	0.8894982274792939	0.2732494006096474
MR-link 2	glycine	HMDB0000123	lactate	HMDB0000190	bioa_008	M00527	2:210575251-212439946	0.085442753774243	0.0385990048431696	0.0268563132982155
MR-link 2	glycine	HMDB0000123	lactate	HMDB0000190	bioa_008	M00527	3:125660381-126160381	-0.2470065921028741	0.2104905619516464	0.2406031298652002
MR-link 2	glycine	HMDB0000123	lactate	HMDB0000190	bioa_008	M00527	4:186924683-187424683	-0.2023380089795614	0.8008158204225878	0.8005272124905931
MR-link 2	glycine	HMDB0000123	lactate	HMDB0000190	bioa_008	M00527	5:89976061-90476061	0.1560398384943554	0.755047091602555	0.8362735296485224
MR-link 2	glycine	HMDB0000123	lactate	HMDB0000190	bioa_008	M00527	5:131494202-131994202	0.3202856897500151	0.4444602804913015	0.4711451142267083
MR-link 2	glycine	HMDB0000123	lactate	HMDB0000190	bioa_008	M00527	6:160525578-161025578	-0.4535359026498939	0.935364613980382	0.6277642697843537
MR-link 2	glycine	HMDB0000123	lactate	HMDB0000190	bioa_008	M00527	7:55797215-56297215	-0.0272573120429609	0.3201990235044655	0.9321610962524524
MR-link 2	glycine	HMDB0000123	lactate	HMDB0000190	bioa_008	M00527	8:8933358-9433358	-0.2248162087454797	0.2261928560025084	0.3202648187118876
MR-link 2	glycine	HMDB0000123	lactate	HMDB0000190	bioa_008	M00527	8:126232077-126732077	0.1356347110667131	0.321280359310594	0.6729014328570666
MR-link 2	glycine	HMDB0000123	lactate	HMDB0000190	bioa_008	M00527	9:5720079-6894932	-0.1173375162911717	0.1727497186410031	0.4969894832161892
MR-link 2	glycine	HMDB0000123	lactate	HMDB0000190	bioa_008	M00527	9:135887106-136387106	0.5919390762088147	0.4704548256443326	0.208309586700872
MR-link 2	glycine	HMDB0000123	lactate	HMDB0000190	bioa_008	M00527	10:64798306-65575478	0.1321832562766583	0.4944957661599597	0.7892311215611952
MR-link 2	glycine	HMDB0000123	lactate	HMDB0000190	bioa_008	M00527	12:46859387-47359387	0.38316474804478	0.3848474783668839	0.3194311487186526
MR-link 2	glycine	HMDB0000123	lactate	HMDB0000190	bioa_008	M00527	12:56611458-57111458	-0.5386249339307984	0.5503951453766295	0.3277702550167892
MR-link 2	glycine	HMDB0000123	lactate	HMDB0000190	bioa_008	M00527	15:58217095-58717095	0.297251845442066	0.5502209998887642	0.5890309634836571
MR-link 2	glycine	HMDB0000123	lactate	HMDB0000190	bioa_008	M00527	16:80861176-81361176	-0.3587195834445614	0.1904341319500408	0.0596064128271224
MR-link 2	glycine	HMDB0000123	lactate	HMDB0000190	bioa_008	M00527	17:45188952-45974996	-0.6655648569521477	0.5702999900519945	0.24319283089754
MR-link 2	glycine	HMDB0000123	lactate	HMDB0000190	bioa_008	M00527	19:17984588-18484588	-0.3776623538075762	0.5971512804691386	0.5270994054585819
MR-link 2	asparagine	HMDB0000168	cysteine	HMDB0000574	bioa_003	M31453	2:27480940-27980940	-0.2504663620085349	0.2857492824841198	0.3807447445502094
MR-link 2	asparagine	HMDB0000168	cysteine	HMDB0000574	bioa_003	M31453	4:178111051-178611051	-0.3793515551695751	0.3486742250874221	0.2766027064855176
MR-link 2	asparagine	HMDB0000168	cysteine	HMDB0000574	bioa_003	M31453	7:97252737-97752737	-0.4052188427312846	0.2440076037705501	0.0967774890751087
MR-link 2	asparagine	HMDB0000168	cysteine	HMDB0000574	bioa_003	M31453	11:61853420-62353420	-0.1502254586299821	0.2045054104665778	0.4625956968021609
MR-link 2	asparagine	HMDB0000168	cysteine	HMDB0000574	bioa_003	M31453	12:46900176-47400176	0.5848166212361511	0.3089256353468197	0.0583490910699863
MR-link 2	asparagine	HMDB0000168	cysteine	HMDB0000574	bioa_003	M31453	14:103514503-104812812	0.0327866482728882	0.0608368429225158	0.589936874218834
MR-link 2	phosphoethanolamine	HMDB0000224	3-ureidopropionate	HMDB0000026	GCST90200281	GCST90200283	1:21573292-22073292	0.1199643103770554	0.1048549019703506	0.2525828912701188
MR-link 2	phosphoethanolamine	HMDB0000224	3-ureidopropionate	HMDB0000026	GCST90200281	GCST90200283	1:27206842-27706842	0.2002838362335835	0.3994137557973414	0.6160583191960858
MR-link 2	glutamine	HMDB0000641	phosphoethanolamine	HMDB0000224	M00053	GCST90200281	12:56615040-57115040	-0.2592431309184371	0.131152754188491	0.0480811722722015
MR-link 2	4-methyl-2-oxopentanoate	HMDB0000695	tryptophan	HMDB0000929	GCST90199655	bioa_020	4:88953670-89453670	-0.0670132286099344	0.0722760040133466	0.3538304763982841
MR-link 2	caffeine	HMDB0001847	dihydroorotate	HMDB03349	M00569	GCST90200444	7:17037106-17537106	0.1834661903916581	0.3100910577520402	0.5540832220664645
MR-link 2	caffeine	HMDB0001847	dihydroorotate	HMDB03349	M00569	GCST90200444	15:74777880-75277880	0.0418899357587141	0.1745968473470175	0.8103893446794947
MR-link 2	asparagine	HMDB0000168	docosapentaenoate (n6 dpa; 22:5n6)	HMDB0001976	M34283	GCST90199796	11:61916235-62416235	-0.0016207154965183	0.2971990940288802	0.9956489185573504
MR-link 2	asparagine	HMDB0000168	docosapentaenoate (n6 dpa; 22:5n6)	HMDB0001976	M34283	GCST90199796	14:104016664-104812812	0.2062804864863053	0.1836581185289496	0.2613625324998838
MR-link 2	2-hydroxyphenylacetate	HMDB0000669	tyrosine	HMDB0000158	GCST90200369	met-d-Tyr	9:131329579-131829579	-0.0282154204284797	0.02893856924384	0.3295548534325932
MR-link 2	2-hydroxyphenylacetate	HMDB0000669	tyrosine	HMDB0000158	GCST90200369	met-d-Tyr	12:122051275-122551275	-0.2994914714226769	0.0697312395767061	1.74740800358595e-05
MR-link 2	stearoyl sphingomyelin (d18:1/18:0)	HMDB0001348	asparagine	HMDB0000168	GCST90200335	M34283	14:63982386-64482386	0.1228921351286607	0.1633477489725548	0.4518499693904274
MR-link 2	glycine	HMDB0000123	trans-urocanate	HMDB0000301	M32338	GCST90200416	2:211289363-212090389	-0.0079097144353277	0.042181940142967	0.8512574600310461
MR-link 2	cortisol	HMDB0000063	eicosapentaenoate (epa; 20:5n3)	HMDB0001999	GCST90200378	GCST90200349	14:94554700-95054700	-0.32197621889519	0.1846763268029978	0.0812528889854043
MR-link 2	phenylalanine	HMDB0000159	leucine	HMDB0000687	M00064	bioa_011	12:103007876-103507876	0.0461474400218772	0.0545576008167712	0.3976375188396659
MR-link 2	glutamine	HMDB0000641	lactate	HMDB0000190	M00053	M00527	12:56615040-57115040	0.0695391501497184	0.1092806456285831	0.524557795846298
MR-link 2	5-methylthioadenosine (mta)	HMDB0001173	glycerol	HMDB0000131	GCST90200359	GCST90200325	2:211290507-211790507	0.0985517376870021	0.2425585632353799	0.6845215994840436
MR-link 2	5-methylthioadenosine (mta)	HMDB0001173	glycerol	HMDB0000131	GCST90200359	GCST90200325	6:149659491-150411114	0.3516075975920824	0.1978974287858603	0.0756149206280214
MR-link 2	5-methylthioadenosine (mta)	HMDB0001173	glycerol	HMDB0000131	GCST90200359	GCST90200325	6:160319068-160819068	0.3210387792838157	0.1864244047843875	0.0850540168304744
MR-link 2	5-methylthioadenosine (mta)	HMDB0001173	glycerol	HMDB0000131	GCST90200359	GCST90200325	16:16009596-16509596	0.007013100417119	0.4672087407581408	0.9880236949123752
MR-link 2	beta-citrylglutamate	HMDB0241915	creatinine	HMDB0000562	GCST90199911	met-d-Creatinine	3:183486882-183986882	0.0085749310661875	0.0386032783094779	0.8242129899501338
MR-link 2	beta-citrylglutamate	HMDB0241915	creatinine	HMDB0000562	GCST90199911	met-d-Creatinine	11:88203934-92094388	0.0039133542748911	0.0071762910252692	0.5855354391031259
MR-link 2	caffeine	HMDB0001847	tyrosine	HMDB0000158	M00569	M01299	7:17037106-17537106	-0.0872128888533967	0.1692383648143133	0.6063254014857815
MR-link 2	caffeine	HMDB0001847	tyrosine	HMDB0000158	M00569	M01299	15:74777880-75277880	0.1385261201018551	0.1749163141936927	0.4283860137715544
MR-link 2	7-methylxanthine	HMDB0001991	n1-methyl-2-pyridone-5-carboxamide	HMDB0004193	GCST90199754	GCST90199778	1:197801712-198301712	0.1871567960241518	0.3794184864169789	0.6218198877949678
MR-link 2	7-methylxanthine	HMDB0001991	n1-methyl-2-pyridone-5-carboxamide	HMDB0004193	GCST90199754	GCST90199778	15:74777880-75578595	-0.1037678847540761	0.2250342057690966	0.6447121570829157
MR-link 2	mannose	HMDB0000169	3-methyl-2-oxovalerate	HMDB0000491	GCST90200435	M15676	2:27176853-28662558	-0.3501958721700499	0.1025485780921724	0.0006379918979859
MR-link 2	orotidine	HMDB0000788	trans-urocanate	HMDB0000301	GCST90200681	GCST90200416	3:124271035-124771035	-0.0800945465224295	0.2068306810568651	0.698573409131082
MR-link 2	orotidine	HMDB0000788	trans-urocanate	HMDB0000301	GCST90200681	GCST90200416	16:20142332-20642332	-0.5444518149823974	0.344207447110114	0.1137055351161614
MR-link 2	orotidine	HMDB0000788	trans-urocanate	HMDB0000301	GCST90200681	GCST90200416	17:72554076-74203469	0.0263959097974204	0.0265988076345506	0.321016131595689
MR-link 2	1-stearoyl-2-oleoyl-gps (18:0/18:1)	HMDB0010163	1,7-dimethylurate	HMDB0011103	GCST90199652	GCST90199756	3:56598999-57098999	-0.1107812854540309	0.1497273782033214	0.459368786986168
MR-link 2	citrulline	HMDB0000904	gluconate	HMDB0000625	bioa_005	GCST90200373	2:211099261-211599261	0.0543663488641852	0.1451014752185713	0.707899861817427
MR-link 2	citrulline	HMDB0000904	gluconate	HMDB0000625	bioa_005	GCST90200373	8:10310878-10810878	0.3346512876976569	0.2773115629083686	0.2275207145334411
MR-link 2	citrulline	HMDB0000904	gluconate	HMDB0000625	bioa_005	GCST90200373	8:11437159-11937159	-0.2914470593224391	0.357514456907184	0.4149557983641113
MR-link 2	citrulline	HMDB0000904	gluconate	HMDB0000625	bioa_005	GCST90200373	9:133044244-133627617	-0.0041989539574085	0.1443077942658464	0.9767870622644698
MR-link 2	citrulline	HMDB0000904	gluconate	HMDB0000625	bioa_005	GCST90200373	10:97138579-97638579	-0.0955981155488097	0.2486717696064423	0.7006561118562094
MR-link 2	citrulline	HMDB0000904	gluconate	HMDB0000625	bioa_005	GCST90200373	17:9542768-10042768	0.4385986377368477	0.351816741437682	0.2125192940654103
MR-link 2	tryptophan	HMDB0000929	allantoin	HMDB0000462	GCST90200441	M01107	6:111301079-112053797	-0.0575639911356598	0.1945420364805766	0.7673103667649682
MR-link 2	spermidine	HMDB0001257	ornithine	HMDB0000214	GCST90200423	bioa_014	1:247789451-248289451	-0.1380024412401347	0.0986804615156489	0.161969614820401
MR-link 2	biliverdin	HMDB0001008	pantothenate	HMDB0000210	GCST90200706	GCST90200279	2:233898737-234978158	-0.0110240200037838	0.0259829714686002	0.6713626092423739
MR-link 2	biliverdin	HMDB0001008	pantothenate	HMDB0000210	GCST90200706	GCST90200279	12:21102315-21602315	0.288319725973796	0.1726369925533981	0.0949010873117053
MR-link 2	2-hydroxyphenylacetate	HMDB0000669	n1-methyl-2-pyridone-5-carboxamide	HMDB0004193	GCST90200369	GCST90199778	9:131329579-131829579	0.0894737391230063	0.1030673308590651	0.3853343374159704
MR-link 2	2-hydroxyphenylacetate	HMDB0000669	n1-methyl-2-pyridone-5-carboxamide	HMDB0004193	GCST90200369	GCST90199778	12:122051275-122551275	-0.0040516014811367	0.2917988417532298	0.9889217983899316
MR-link 2	glycine	HMDB0000123	tryptophan	HMDB0000929	GCST90200707	GCST90200441	1:75967169-76467169	0.5108895110080753	0.2465282645271777	0.0382340744758517
MR-link 2	glycine	HMDB0000123	tryptophan	HMDB0000929	GCST90200707	GCST90200441	2:211036896-212058697	0.0517829225909301	0.030804136753522	0.0927555454192946
MR-link 2	glycine	HMDB0000123	tryptophan	HMDB0000929	GCST90200707	GCST90200441	3:125659669-126159669	0.2384451647819506	0.2518281714698299	0.3437118585780316
MR-link 2	glycine	HMDB0000123	tryptophan	HMDB0000929	GCST90200707	GCST90200441	9:6290540-6790540	0.1488489466458837	0.1562082595361094	0.3406469160074185
MR-link 2	docosahexaenoate (dha; 22:6n3)	HMDB0002183	glycine	HMDB0000123	GCST90199651	bioa_008	11:61376206-61876206	0.0282997461693986	0.0591533553305905	0.6323561385357948
MR-link 2	oleamide	HMDB0002117	bilirubin (z,z)	HMDB0000054	M32458	M27716	12:21138621-21638621	0.5520189412665525	0.2217730265931481	0.012806092728803
MR-link 2	oleamide	HMDB0002117	bilirubin (z,z)	HMDB0000054	M32458	M27716	19:15740431-16240431	0.0602986696125002	0.227044778522582	0.7905622922410035
MR-link 2	creatine	HMDB0000064	leucine	HMDB0000687	GCST90200323	met-d-Leu	2:211290507-211790507	-0.0286609356204317	0.0260605992925709	0.2714278257276188
MR-link 2	creatine	HMDB0000064	leucine	HMDB0000687	GCST90200323	met-d-Leu	15:45404327-45904327	-0.0012702855258147	0.0523488796812042	0.9806406219764132
MR-link 2	cystathionine	HMDB0000099	1-methylxanthine	HMDB0010738	GCST90200383	GCST90199763	1:70631670-71131670	0.0885779687320122	0.1510132114736916	0.5575007688682649
MR-link 2	cystathionine	HMDB0000099	1-methylxanthine	HMDB0010738	GCST90200383	GCST90199763	19:33152807-33652807	-0.1957419550003064	0.3042679800737881	0.5200158885259748
MR-link 2	2-hydroxyglutarate	HMDB0059655	n1-methyl-2-pyridone-5-carboxamide	HMDB0004193	GCST90199865	GCST90199778	2:242459363-242959363	0.1880284922200749	0.1696275158863816	0.2676551230538819
MR-link 2	2-hydroxyglutarate	HMDB0059655	n1-methyl-2-pyridone-5-carboxamide	HMDB0004193	GCST90199865	GCST90199778	14:91386532-91886532	0.1665370957300689	0.1473750077894363	0.2584666837372082
MR-link 2	isoleucine	HMDB0000172	asparagine	HMDB0000168	bioa_010	GCST90200452	2:27480940-27980940	-1.8359090134463527	0.5366780400729116	0.0006241979100968
MR-link 2	isoleucine	HMDB0000172	asparagine	HMDB0000168	bioa_010	GCST90200452	4:88976422-89476422	-0.5336495960512331	0.2115770102759258	0.0116607614904469
MR-link 2	isoleucine	HMDB0000172	asparagine	HMDB0000168	bioa_010	GCST90200452	12:56615040-57115040	0.7227156831901698	0.5895655131384392	0.2202571710479513
MR-link 2	isoleucine	HMDB0000172	asparagine	HMDB0000168	bioa_010	GCST90200452	16:70059237-70559237	0.1852227255856607	0.3508416703271432	0.5975422189190279
MR-link 2	1-methylurate	HMDB0003099	1-methylxanthine	HMDB0010738	M34395	M34389	8:18010431-18510431	1.4599301210072333	0.18771076544176	7.394174807600242e-15
MR-link 2	glycerophosphorylcholine (gpc)	HMDB0000086	aspartate	HMDB0000191	GCST90199629	GCST90200370	1:40156715-40656715	0.0299724913620239	0.1562007184267178	0.8478327060851516
MR-link 2	urate	HMDB0000289	valine	HMDB0000883	GCST90200307	GCST90200442	2:207223753-207723753	0.0		1.0
MR-link 2	urate	HMDB0000289	valine	HMDB0000883	GCST90200307	GCST90200442	4:9672167-10439135	0.1243042772660073	0.0677209896000546	0.0664263911795685
MR-link 2	urate	HMDB0000289	valine	HMDB0000883	GCST90200307	GCST90200442	4:88802323-89302323	0.0933156615327842	0.2385012554331665	0.6956061148924875
MR-link 2	urate	HMDB0000289	valine	HMDB0000883	GCST90200307	GCST90200442	11:64114866-64614866	0.1087498894542781	0.2508790917160931	0.66466950676217
MR-link 2	urate	HMDB0000289	valine	HMDB0000883	GCST90200307	GCST90200442	12:114208961-114708961	0.6847389673434994	0.3062718334283337	0.0253699246615669
MR-link 2	glycine	HMDB0000123	creatine	HMDB0000064	GCST90200707	GCST90200323	1:75967169-76467169	0.134074859363303	0.2674305291982722	0.6161286016539367
MR-link 2	glycine	HMDB0000123	creatine	HMDB0000064	GCST90200707	GCST90200323	2:211036896-212058697	0.4002979422964652	0.0476794777855904	4.6351129375777124e-17
MR-link 2	glycine	HMDB0000123	creatine	HMDB0000064	GCST90200707	GCST90200323	3:125659669-126159669	0.6164469283466051	0.3215565592078576	0.0552288435977731
MR-link 2	glycine	HMDB0000123	creatine	HMDB0000064	GCST90200707	GCST90200323	9:6290540-6790540	0.0807981463473478	0.143630750646413	0.5737476659224149
MR-link 2	aspartate	HMDB0000191	glutamate	HMDB0000148	GCST90200370	GCST90200412	3:56598999-57098999	0.5449757319053582	0.0981955003527526	2.8582431433554968e-08
MR-link 2	aspartate	HMDB0000191	glutamate	HMDB0000148	GCST90200370	GCST90200412	5:36388589-36888589	1.0489369719680968	0.1156456147199002	1.1872224621581557e-19
MR-link 2	3-ureidopropionate	HMDB0000026	sphinganine	HMDB0000269	GCST90200283	GCST90200374	22:24662232-25162232	-0.040114037996686	0.1315077087176249	0.7603419044964436
MR-link 2	biliverdin	HMDB0001008	3-methyl-2-oxovalerate	HMDB0000491	GCST90200706	M15676	2:233898737-234978158	0.0352707218813207	0.031000215764104	0.2552218382606048
MR-link 2	biliverdin	HMDB0001008	3-methyl-2-oxovalerate	HMDB0000491	GCST90200706	M15676	12:21102315-21602315	-0.5760785517629554	0.239458483984233	0.0161390644744382
MR-link 2	choline	HMDB0000097	caffeine	HMDB0001847	GCST90200327	M00569	17:17175631-17675631	-0.2355560759351404	0.1397130357718995	0.0917959404963708
MR-link 2	biliverdin	HMDB0001008	docosapentaenoate (n6 dpa; 22:5n6)	HMDB0001976	M02137	GCST90199796	2:234046650-234918570	-0.0170671677060839	0.0430222251345408	0.691584397496087
MR-link 2	n6,n6,n6-trimethyllysine	HMDB0001325	tryptophan	HMDB0000929	GCST90200344	GCST90200441	11:64586385-65555309	0.1334333409289612	0.0970503784352612	0.1691663611096152
MR-link 2	n6,n6,n6-trimethyllysine	HMDB0001325	tryptophan	HMDB0000929	GCST90200344	GCST90200441	16:67497306-67997306	0.2945163251528793	0.3005793594824097	0.3271706135277865
MR-link 2	choline	HMDB0000097	alanine	HMDB0000161	GCST90200327	met-d-Ala	2:211290507-211790507	0.3657241021497586	0.1171153883564281	0.0017915935209166
MR-link 2	choline	HMDB0000097	alanine	HMDB0000161	GCST90200327	met-d-Ala	17:17175631-17675631	0.0404478154961894	0.0456400336646469	0.3754906678319576
MR-link 2	asparagine	HMDB0000168	histidine	HMDB0000177	M34283	bioa_009	11:61916235-62416235	0.1303034205472468	0.0590701627969818	0.027390352024944
MR-link 2	asparagine	HMDB0000168	histidine	HMDB0000177	M34283	bioa_009	14:104016664-104812812	0.0046010541633801	0.0201515669076847	0.8193956100715089
MR-link 2	n-acetylglucosaminylasparagine	HMDB0000489	citrate	HMDB0000094	GCST90200316	met-d-Citrate	4:178111987-178611987	-0.0596996450918038	0.0335163474005951	0.0748781899045452
MR-link 2	n-acetylglucosaminylasparagine	HMDB0000489	citrate	HMDB0000094	GCST90200316	met-d-Citrate	6:167457759-167966043	9.84571546528336e-05	0.0098441605395299	0.9920200271421922
MR-link 2	n-acetylglucosaminylasparagine	HMDB0000489	citrate	HMDB0000094	GCST90200316	met-d-Citrate	14:94594947-95094947	-0.1201198322394861	0.0639091310204509	0.0601706602591098
MR-link 2	n-acetylglucosaminylasparagine	HMDB0000489	citrate	HMDB0000094	GCST90200316	met-d-Citrate	17:64055051-64555051	-0.0493112900845071	0.0509328110130631	0.3329627058278042
MR-link 2	eicosapentaenoate (epa; 20:5n3)	HMDB0001999	cholesterol	HMDB0000067	GCST90200349	M00063	11:61319830-61819830	0.1865130059252199	0.0972945130708264	0.055238683283796
MR-link 2	3-methyl-2-oxobutyrate	HMDB0000019	creatinine	HMDB0000562	M21047	bioa_026	4:88976422-89476422	-0.0008543900319871	0.0492688266207335	0.9861642645817496
MR-link 2	1-methylurate	HMDB0003099	7-methylxanthine	HMDB0001991	M34395	M34390	8:18010431-18510431	0.0780636691803162	0.1053871088252083	0.4588555770448811
MR-link 2	serine	HMDB0000187	inosine 5'-monophosphate (imp)	HMDB0000175	GCST90200415	GCST90200395	1:119778579-120514573	-0.1515334146991934	0.116562375954473	0.1935941300683032
MR-link 2	serine	HMDB0000187	inosine 5'-monophosphate (imp)	HMDB0000175	GCST90200415	GCST90200395	2:211290507-212040821	-0.056028217330691	0.1292478559423374	0.6646556584355087
MR-link 2	serine	HMDB0000187	inosine 5'-monophosphate (imp)	HMDB0000175	GCST90200415	GCST90200395	7:55905219-56847625	-0.4295622951007762	0.1614343878376083	0.0077929901713464
MR-link 2	biliverdin	HMDB0001008	1-stearoyl-2-oleoyl-gps (18:0/18:1)	HMDB0010163	GCST90200706	GCST90199652	2:233898737-234978158	-0.0115470046517764	0.0261627709295615	0.6589578160133678
MR-link 2	biliverdin	HMDB0001008	1-stearoyl-2-oleoyl-gps (18:0/18:1)	HMDB0010163	GCST90200706	GCST90199652	12:21102315-21602315	-0.0050272763045219	0.1416793950841654	0.9716942285706274
MR-link 2	citrate	HMDB0000094	uridine	HMDB0000296	met-d-Citrate	M00606	1:206967359-207467359	-0.1339365022672561	0.2910819450522823	0.6454205276993905
MR-link 2	citrate	HMDB0000094	uridine	HMDB0000296	met-d-Citrate	M00606	2:6909613-7409613	0.1888000009789296	0.541991059094916	0.7275809285518071
MR-link 2	citrate	HMDB0000094	uridine	HMDB0000296	met-d-Citrate	M00606	2:211290507-211790507	-0.3820813131677599	0.5379566254832105	0.4775518629142187
MR-link 2	citrate	HMDB0000094	uridine	HMDB0000296	met-d-Citrate	M00606	2:241907241-242693157	0.0343616785552586	0.7478564481574401	0.9633525801668136
MR-link 2	citrate	HMDB0000094	uridine	HMDB0000296	met-d-Citrate	M00606	4:77164144-77664144	-1.2315025609267314	0.9353616442760552	0.1879707954572569
MR-link 2	citrate	HMDB0000094	uridine	HMDB0000296	met-d-Citrate	M00606	5:14438417-15122542	0.172388616384322	0.1492106197818618	0.2479522672252089
MR-link 2	citrate	HMDB0000094	uridine	HMDB0000296	met-d-Citrate	M00606	5:43252947-44074677	0.6423479911428996	0.3745091842912461	0.0863135379991316
MR-link 2	citrate	HMDB0000094	uridine	HMDB0000296	met-d-Citrate	M00606	5:176569252-177069252	1.3945588823185022	0.9001252421871928	0.1213109959549991
MR-link 2	citrate	HMDB0000094	uridine	HMDB0000296	met-d-Citrate	M00606	6:18111878-18611878	0.2471185716446657	0.441552415293209	0.575712379980464
MR-link 2	citrate	HMDB0000094	uridine	HMDB0000296	met-d-Citrate	M00606	7:72772933-73272933	-0.2097413849224985	0.5427252906366185	0.6991563362958737
MR-link 2	citrate	HMDB0000094	uridine	HMDB0000296	met-d-Citrate	M00606	8:126256694-126756694	-0.0159381409879138	0.4053608479881948	0.968636534869316
MR-link 2	citrate	HMDB0000094	uridine	HMDB0000296	met-d-Citrate	M00606	9:95648531-96148531	-0.3619955449800302	0.672278772738291	0.5902591877079686
MR-link 2	citrate	HMDB0000094	uridine	HMDB0000296	met-d-Citrate	M00606	9:135899500-136399500	-1.4005787628359685	0.7255037638921505	0.0535459821701714
MR-link 2	citrate	HMDB0000094	uridine	HMDB0000296	met-d-Citrate	M00606	10:64654071-65607438	-0.4384013285644936	0.5455760873717637	0.4216530298570271
MR-link 2	citrate	HMDB0000094	uridine	HMDB0000296	met-d-Citrate	M00606	10:94589724-95089724	-0.3688964673284624	0.7003878493571362	0.5983997667952983
MR-link 2	citrate	HMDB0000094	uridine	HMDB0000296	met-d-Citrate	M00606	11:13111524-13611524	-0.4640006014466655	0.7040455004239056	0.5098641957484766
MR-link 2	citrate	HMDB0000094	uridine	HMDB0000296	met-d-Citrate	M00606	11:61356683-61856683	-0.2300222414710802	0.5558860847570337	0.679025090584612
MR-link 2	citrate	HMDB0000094	uridine	HMDB0000296	met-d-Citrate	M00606	12:20812570-21569526	0.1548907656187386	0.4379984213105595	0.7236138203756673
MR-link 2	citrate	HMDB0000094	uridine	HMDB0000296	met-d-Citrate	M00606	12:120844110-121665390	-0.2272396060845833	0.3817207046513316	0.5516407313259002
MR-link 2	citrate	HMDB0000094	uridine	HMDB0000296	met-d-Citrate	M00606	14:55030981-55530981	-0.301420780990887	0.78552403172392	0.7011864597364101
MR-link 2	citrate	HMDB0000094	uridine	HMDB0000296	met-d-Citrate	M00606	14:102387585-102887585	-1.198043953189737	0.9329759191161296	0.199103377450093
MR-link 2	citrate	HMDB0000094	uridine	HMDB0000296	met-d-Citrate	M00606	15:42429423-42929423	-0.1335642563698771	0.4876408284596052	0.7841623644468141
MR-link 2	citrate	HMDB0000094	uridine	HMDB0000296	met-d-Citrate	M00606	15:43028726-45186579	0.1396341653312836	0.695299348806069	0.8408346564172349
MR-link 2	citrate	HMDB0000094	uridine	HMDB0000296	met-d-Citrate	M00606	17:6092241-7020419	-0.004057681133725	0.0815483512137045	0.9603152532088148
MR-link 2	citrate	HMDB0000094	uridine	HMDB0000296	met-d-Citrate	M00606	17:57343504-58184169	-0.3765149921173584	0.7915866175723746	0.6343266124892151
MR-link 2	citrate	HMDB0000094	uridine	HMDB0000296	met-d-Citrate	M00606	22:18883605-19740639	0.1413367282842995	0.198456231826316	0.4763527924958622
MR-link 2	asparagine	HMDB0000168	4-methyl-2-oxopentanoate	HMDB0000695	GCST90200452	GCST90199655	2:211293055-211793055	0.0173509280707255	0.3683346541093988	0.9624284081034072
MR-link 2	asparagine	HMDB0000168	4-methyl-2-oxopentanoate	HMDB0000695	GCST90200452	GCST90199655	7:97139584-97639584	0.0500814831027871	0.157491098898989	0.7504882426543236
MR-link 2	asparagine	HMDB0000168	4-methyl-2-oxopentanoate	HMDB0000695	GCST90200452	GCST90199655	11:61850353-62350353	0.0796468795766443	0.1433500000805865	0.5784766064474856
MR-link 2	asparagine	HMDB0000168	4-methyl-2-oxopentanoate	HMDB0000695	GCST90200452	GCST90199655	14:103842789-104825326	0.0309905284410653	0.0435307563672999	0.4765127180204803
MR-link 2	urate	HMDB0000289	glycine	HMDB0000123	GCST90200307	M32338	4:9672167-10439135	-0.0769130241595791	0.0919979444031414	0.4031381319478599
MR-link 2	urate	HMDB0000289	glycine	HMDB0000123	GCST90200307	M32338	4:88802323-89302323	0.1205063951420323	0.1728194807860665	0.4856173446592119
MR-link 2	dimethylglycine	HMDB0000092	glycerol	HMDB0000131	GCST90200424	M15122	5:78080227-78832833	-0.0188139873876907	0.0493765596972432	0.7031804341886627
MR-link 2	dimethylglycine	HMDB0000092	glycerol	HMDB0000131	GCST90200424	M15122	10:103976834-104737382	-0.0869686046407135	0.2438624544851338	0.721369007514945
MR-link 2	dimethylglycine	HMDB0000092	glycerol	HMDB0000131	GCST90200424	M15122	15:76242337-76742337	-0.0551306647745069	0.2526978652182347	0.827297979693271
MR-link 2	mannose	HMDB0000169	docosahexaenoate (dha; 22:6n3)	HMDB0002183	GCST90200435	GCST90199651	2:27176853-28662558	-0.0247762067834694	0.076331110679898	0.7454924718934729
MR-link 2	mannose	HMDB0000169	docosahexaenoate (dha; 22:6n3)	HMDB0002183	GCST90200435	GCST90199651	12:22996345-23496345	0.0235725634840631	0.2788051028162755	0.932620314203922
MR-link 2	alpha-aminoadipic acid	HMDB0000510	ornithine	HMDB0000214	bioa_025	GCST90200404	3:2996317-3496317	0.2347969875396375	0.2620254034369302	0.3702074616489533
MR-link 2	alpha-aminoadipic acid	HMDB0000510	ornithine	HMDB0000214	bioa_025	GCST90200404	5:36380209-36880209	-0.1103610948767368	0.2093538491265704	0.5980887197524765
MR-link 2	dehydroepiandrosterone sulfate (dhea-s)	HMDB0001032	phenylalanine	HMDB0000159	M32425	GCST90200396	7:98868801-99739571	0.0507149542065018	0.1576337302726365	0.7476598719905111
MR-link 2	dehydroepiandrosterone sulfate (dhea-s)	HMDB0001032	phenylalanine	HMDB0000159	M32425	GCST90200396	19:48115523-48615523	0.2623536609131792	0.1708637203187785	0.124671948559406
MR-link 2	arachidonate (20:4n6)	HMDB0001043	urea	HMDB0000294	M01110	M01670	11:61330635-61830635	-0.0093101175805652	0.0465094041214657	0.8413420772486615
MR-link 2	pantothenate	HMDB0000210	sarcosine	HMDB0000271	GCST90200279	GCST90200291	1:199230515-199730515	0.020388051429385	0.1981951388551398	0.9180672791774576
MR-link 2	kynurenine	HMDB0000684	kynurenine	HMDB0000684	GCST90199636	M15140	8:39554593-40054593	1.1750607859932547	0.3059803097328331	0.0001228765204119
MR-link 2	kynurenine	HMDB0000684	kynurenine	HMDB0000684	GCST90199636	M15140	12:111809557-113090766	1.1390484083860324	0.3516187768811104	0.0011976409071019
MR-link 2	kynurenine	HMDB0000684	kynurenine	HMDB0000684	GCST90199636	M15140	16:87568373-88128072	0.8969305165936783	0.1595946266384727	1.908971125322096e-08
MR-link 2	n6,n6,n6-trimethyllysine	HMDB0001325	kynurenate	HMDB0000715	GCST90200344	GCST90200454	11:64586385-65555309	0.2646091177919304	0.0881532209428826	0.0026848067113422
MR-link 2	n6,n6,n6-trimethyllysine	HMDB0001325	kynurenate	HMDB0000715	GCST90200344	GCST90200454	16:67497306-67997306	-0.0881057275923352	0.2900262757207023	0.7612914446040195
MR-link 2	1-methylxanthine	HMDB0010738	theobromine	HMDB0002825	GCST90199763	GCST90199644	8:18005709-18505709	0.1036342829379423	0.0601267549156764	0.0847806549139614
MR-link 2	1-methylxanthine	HMDB0010738	theobromine	HMDB0002825	GCST90199763	GCST90199644	15:74275585-74775585	0.2729235337325859	0.1480955175074057	0.0653452841800728
MR-link 2	1-methylxanthine	HMDB0010738	theobromine	HMDB0002825	GCST90199763	GCST90199644	15:74777880-75599999	0.0494471904655451	0.1463020891163091	0.7353782060323462
MR-link 2	tryptophan	HMDB0000929	asparagine	HMDB0000168	GCST90200441	bioa_003	6:111301079-112053797	0.0634400806543976	0.0725533068646337	0.3819044407175547
MR-link 2	histidine	HMDB0000177	tryptophan	HMDB0000929	met-d-His	GCST90200441	1:168963261-169463261	-0.5983027568917235	0.5820803476547891	0.3040111205172806
MR-link 2	histidine	HMDB0000177	tryptophan	HMDB0000929	met-d-His	GCST90200441	2:27491237-27991237	0.1870318695116307	0.5597141942922476	0.7382618265568777
MR-link 2	histidine	HMDB0000177	tryptophan	HMDB0000929	met-d-His	GCST90200441	2:211290507-212074453	-0.3667172646770791	0.2754914675933642	0.1831434838142447
MR-link 2	histidine	HMDB0000177	tryptophan	HMDB0000929	met-d-His	GCST90200441	3:148408762-149190142	-0.1575716765212102	0.3161178839671798	0.618160845380015
MR-link 2	histidine	HMDB0000177	tryptophan	HMDB0000929	met-d-His	GCST90200441	6:134622121-135122121	-0.724353234626717	0.6884614711078051	0.292738399289253
MR-link 2	histidine	HMDB0000177	tryptophan	HMDB0000929	met-d-His	GCST90200441	11:8005408-8505408	-2.160539969427015	1.405402557245746	0.1242173155584042
MR-link 2	histidine	HMDB0000177	tryptophan	HMDB0000929	met-d-His	GCST90200441	12:46932531-47432531	1.638446427681395	0.8057884977553117	0.04201762784614
MR-link 2	histidine	HMDB0000177	tryptophan	HMDB0000929	met-d-His	GCST90200441	12:56610020-57110020	0.1854372935247319	0.3776238520984304	0.6233815304408168
MR-link 2	histidine	HMDB0000177	tryptophan	HMDB0000929	met-d-His	GCST90200441	12:95659569-96755187	-0.112744475053972	0.1049250858908888	0.2825880986903047
MR-link 2	histidine	HMDB0000177	tryptophan	HMDB0000929	met-d-His	GCST90200441	14:21241151-21765620	0.0263015968133719	0.3006241328922999	0.930282056463644
MR-link 2	histidine	HMDB0000177	tryptophan	HMDB0000929	met-d-His	GCST90200441	14:24625832-25125832	0.6082855463996886	1.3848167177552488	0.6604778863340346
MR-link 2	histidine	HMDB0000177	tryptophan	HMDB0000929	met-d-His	GCST90200441	14:94599201-95099201	-0.3030668950172507	0.6133817707064027	0.621241358112459
MR-link 2	histidine	HMDB0000177	tryptophan	HMDB0000929	met-d-His	GCST90200441	15:43028726-45092210	1.1516686762591684	0.6540481717440276	0.0782669129096362
MR-link 2	histidine	HMDB0000177	tryptophan	HMDB0000929	met-d-His	GCST90200441	20:38915692-39415692	1.732548643332728	0.7638400503680775	0.0233164897906821
MR-link 2	cortisol	HMDB0000063	creatinine	HMDB0000562	GCST90200378	M00513	14:94554700-95054700	0.0572280664182136	0.2085135883778092	0.7837332508566136
MR-link 2	bilirubin (z,z)	HMDB0000054	uridine	HMDB0000296	M27716	M00606	2:234140469-234918570	0.0130519564165918	0.0369320092042612	0.7237848439186583
MR-link 2	glucose	HMDB0000122	3-hydroxybutyrate (bhba)	HMDB0000011	met-d-Glucose	GCST90200367	2:165251927-165751927	0.0664599611562383	0.8370686715868143	0.9367175960649464
MR-link 2	glucose	HMDB0000122	3-hydroxybutyrate (bhba)	HMDB0000011	met-d-Glucose	GCST90200367	2:169498833-170056652	-0.0764464969667226	0.1562596153045954	0.6246806603933417
MR-link 2	glucose	HMDB0000122	3-hydroxybutyrate (bhba)	HMDB0000011	met-d-Glucose	GCST90200367	3:122819058-123319058	0.8978005088683148	0.6538873648759048	0.1697460916046322
MR-link 2	glucose	HMDB0000122	3-hydroxybutyrate (bhba)	HMDB0000011	met-d-Glucose	GCST90200367	3:151951767-152451767	-0.5353335466293294	0.7679345096438599	0.4857349990208802
MR-link 2	glucose	HMDB0000122	3-hydroxybutyrate (bhba)	HMDB0000011	met-d-Glucose	GCST90200367	3:170377909-170877909	-0.0459678796861981	0.3476933571414005	0.8948196909498259
MR-link 2	glucose	HMDB0000122	3-hydroxybutyrate (bhba)	HMDB0000011	met-d-Glucose	GCST90200367	4:185468314-185968314	-1.6757014835458557	0.7274825950809699	0.0212549512181035
MR-link 2	glucose	HMDB0000122	3-hydroxybutyrate (bhba)	HMDB0000011	met-d-Glucose	GCST90200367	5:95479406-95979406	-0.8070151333521732	1.1577518468700354	0.4857692286594913
MR-link 2	glucose	HMDB0000122	3-hydroxybutyrate (bhba)	HMDB0000011	met-d-Glucose	GCST90200367	6:7000270-7500270	-0.7366078928266484	0.5719368111539127	0.1977744000669698
MR-link 2	glucose	HMDB0000122	3-hydroxybutyrate (bhba)	HMDB0000011	met-d-Glucose	GCST90200367	7:14801789-15301789	-0.3390677040479323	0.3925658881436368	0.3877407511241462
MR-link 2	glucose	HMDB0000122	3-hydroxybutyrate (bhba)	HMDB0000011	met-d-Glucose	GCST90200367	7:43935955-44473721	0.0135307999582562	0.2546629552771834	0.9576265855316916
MR-link 2	glucose	HMDB0000122	3-hydroxybutyrate (bhba)	HMDB0000011	met-d-Glucose	GCST90200367	8:117934783-118434783	0.4056780187829743	0.664066689831409	0.5412661059099735
MR-link 2	glucose	HMDB0000122	3-hydroxybutyrate (bhba)	HMDB0000011	met-d-Glucose	GCST90200367	9:21884068-22384068	-0.3637582697159504	0.6565913151953817	0.579571881946241
MR-link 2	glucose	HMDB0000122	3-hydroxybutyrate (bhba)	HMDB0000011	met-d-Glucose	GCST90200367	10:2888477-3388477	-0.2352159760921383	0.4022237834720382	0.5586897153637074
MR-link 2	glucose	HMDB0000122	3-hydroxybutyrate (bhba)	HMDB0000011	met-d-Glucose	GCST90200367	10:112762852-113262852	3.0165088132901072	1.1748135382160785	0.0102390773166481
MR-link 2	glucose	HMDB0000122	3-hydroxybutyrate (bhba)	HMDB0000011	met-d-Glucose	GCST90200367	10:114504071-115004071	0.0122567148682551	0.6014433985988056	0.9837411687797508
MR-link 2	glucose	HMDB0000122	3-hydroxybutyrate (bhba)	HMDB0000011	met-d-Glucose	GCST90200367	12:4134844-4634844	0.0932906712861782	0.6050149531977334	0.8774554754650954
MR-link 2	glucose	HMDB0000122	3-hydroxybutyrate (bhba)	HMDB0000011	met-d-Glucose	GCST90200367	12:111682800-112523499	0.6048999568146296	0.8836452177310389	0.493627482625695
MR-link 2	glucose	HMDB0000122	3-hydroxybutyrate (bhba)	HMDB0000011	met-d-Glucose	GCST90200367	12:121166650-121666650	-0.7059314336576237	0.7191055704567916	0.3262576055654346
MR-link 2	glucose	HMDB0000122	3-hydroxybutyrate (bhba)	HMDB0000011	met-d-Glucose	GCST90200367	13:28213465-28721145	1.0155461121443747	1.7857949760952974	0.5695732373389207
MR-link 2	glucose	HMDB0000122	3-hydroxybutyrate (bhba)	HMDB0000011	met-d-Glucose	GCST90200367	17:43272775-44380160	0.8034631113465159	0.6228387946212878	0.197050063694395
MR-link 2	glucose	HMDB0000122	3-hydroxybutyrate (bhba)	HMDB0000011	met-d-Glucose	GCST90200367	17:44543627-45043627	1.0730961513157116	0.7668574336733163	0.1617103191131811
MR-link 2	glucose	HMDB0000122	3-hydroxybutyrate (bhba)	HMDB0000011	met-d-Glucose	GCST90200367	20:22311971-22811971	-0.3866503006099642	1.144298503724788	0.7354439240687294
MR-link 2	valine	HMDB0000883	4-methyl-2-oxopentanoate	HMDB0000695	M01649	M22116	4:88976422-89476422	0.988023624352632	0.1771032393263532	2.4218292973568207e-08
MR-link 2	5,6-dihydrothymine	HMDB0000079	histidine	HMDB0000177	GCST90200339	M00059	22:50721854-51221854	-0.0707313227857021	0.2187987310212682	0.746489882305473
MR-link 2	cystine	HMDB0000192	2-aminobutyrate	HMDB0000452	M31454	M32348	22:24745202-25245202	-0.0008970372329437	0.0708277739055374	0.9898950230212522
MR-link 2	docosapentaenoate (n6 dpa; 22:5n6)	HMDB0001976	cysteine	HMDB0000574	GCST90199796	GCST90200439	11:61347212-61847212	-0.0144840064034879	0.1406946973984867	0.9180055463632428
MR-link 2	pantothenate	HMDB0000210	hydroxy-n6,n6,n6-trimethyllysine*	HMDB01422	GCST90200279	GCST90200240	1:199230515-199730515	0.4236749013260373	0.2236272140862076	0.0581508804285168
MR-link 2	1-methylnicotinamide	HMDB0000699	1-(1-enyl-stearoyl)-2-arachidonoyl-gpe (p-18:0/20:4)*	HMDB0005779	GCST90200406	GCST90200058	6:160317928-160817928	-0.0675697807632339	0.1519650267725376	0.6565796920302869
MR-link 2	uridine	HMDB0000296	3-(4-hydroxyphenyl)lactate	HMDB0000755	GCST90200407	M32197	1:20666238-21166238	-0.0917273564406181	0.1593605120938054	0.5648879327302753
MR-link 2	uridine	HMDB0000296	3-(4-hydroxyphenyl)lactate	HMDB0000755	GCST90200407	M32197	7:47877194-48377194	0.1348399606352235	0.2243974794192111	0.5479080321135088
MR-link 2	uridine	HMDB0000296	3-(4-hydroxyphenyl)lactate	HMDB0000755	GCST90200407	M32197	22:50686035-51186035	-0.1893880954692098	0.1743541741885277	0.2773788691779418
MR-link 2	choline phosphate	HMDB0001565	caffeine	HMDB0001847	GCST90200363	GCST90200436	1:21573292-22142120	-0.0135752026879662	0.0708875063725042	0.848131170605189
MR-link 2	choline phosphate	HMDB0001565	caffeine	HMDB0001847	GCST90200363	GCST90200436	22:24245541-24745541	0.3383134446757119	0.182397020589196	0.0636220893601167
MR-link 2	alpha-aminoadipic acid	HMDB0000510	4-hydroxy-2-oxoglutaric acid	HMDB0002070	bioa_025	GCST90199897	3:2996317-3496317	0.1295367542585338	0.3094293302629978	0.6754857255025155
MR-link 2	alpha-aminoadipic acid	HMDB0000510	4-hydroxy-2-oxoglutaric acid	HMDB0002070	bioa_025	GCST90199897	5:36380209-36880209	-0.0525155388457809	0.2273615703137518	0.8173318316880591
MR-link 2	isovalerylcarnitine (c5)	HMDB0000688	isovalerylcarnitine (c5)	HMDB0000688	GCST90199747	M34407	5:130363600-131953776	1.2048759490629244	0.2218439856967086	5.5980748590807224e-08
MR-link 2	isovalerylcarnitine (c5)	HMDB0000688	isovalerylcarnitine (c5)	HMDB0000688	GCST90199747	M34407	12:120930019-121430019	0.3484010158294926	0.2001645640109794	0.0817584711980366
MR-link 2	isovalerylcarnitine (c5)	HMDB0000688	isovalerylcarnitine (c5)	HMDB0000688	GCST90199747	M34407	15:40455159-40955159	1.10867298153851	0.2390885855133701	3.5336507434859207e-06
MR-link 2	5-oxoproline	HMDB0000267	bilirubin (z,z)	HMDB0000054	M01494	M27716	8:144903138-145403138	-0.0168541506748789	0.0485373007552642	0.7284101192683766
MR-link 2	1-(1-enyl-stearoyl)-2-arachidonoyl-gpe (p-18:0/20:4)*	HMDB0005779	pantothenate	HMDB0000210	GCST90200058	GCST90200279	11:61307803-62000560	-0.0872655441839905	0.07949105894647	0.2722904047251105
MR-link 2	1-(1-enyl-stearoyl)-2-arachidonoyl-gpe (p-18:0/20:4)*	HMDB0005779	pantothenate	HMDB0000210	GCST90200058	GCST90200279	19:45162079-45662079	0.0294875112241653	0.1818807270161399	0.8712069936345336
MR-link 2	1-(1-enyl-stearoyl)-2-arachidonoyl-gpe (p-18:0/20:4)*	HMDB0005779	pantothenate	HMDB0000210	GCST90200058	GCST90200279	19:55491205-55991205	0.1135957639194666	0.2012299074489346	0.5724088922746261
MR-link 2	phenylalanine	HMDB0000159	4-methyl-2-oxopentanoate	HMDB0000695	GCST90200396	GCST90199655	12:103005621-103594137	0.302913920081836	0.1009059218906634	0.0026826157808928
MR-link 2	5-oxoproline	HMDB0000267	3-hydroxybutyrate (bhba)	HMDB0000011	M01494	GCST90200367	8:144903138-145403138	-0.0114302252321635	0.0456609807111739	0.8023336496689089
MR-link 2	valine	HMDB0000883	4-acetamidobutanoate	HMDB0003681	bioa_022	M01558	2:27492603-27992603	0.3476165070539049	0.6004627710486059	0.5626469757186012
MR-link 2	valine	HMDB0000883	4-acetamidobutanoate	HMDB0003681	bioa_022	M01558	2:64958074-65458074	-0.4566587193312019	0.280467387262403	0.1034811853350196
MR-link 2	valine	HMDB0000883	4-acetamidobutanoate	HMDB0003681	bioa_022	M01558	2:211173777-211673777	0.8893232365164159	0.5702189474502853	0.1188503867171621
MR-link 2	valine	HMDB0000883	4-acetamidobutanoate	HMDB0003681	bioa_022	M01558	4:88972827-89472827	0.0183333252722758	0.1458091317290282	0.8999416192031635
MR-link 2	valine	HMDB0000883	4-acetamidobutanoate	HMDB0003681	bioa_022	M01558	11:116381707-116882500	-0.5325130132968754	0.3500994379538056	0.1282514022413614
MR-link 2	valine	HMDB0000883	4-acetamidobutanoate	HMDB0003681	bioa_022	M01558	12:56615040-57115040	-0.2985459710715583	0.9869680317450517	0.762280091404997
MR-link 2	valine	HMDB0000883	4-acetamidobutanoate	HMDB0003681	bioa_022	M01558	16:70059237-70559237	-0.2305804740976734	0.4320387244639002	0.5935468558965751
MR-link 2	valine	HMDB0000883	4-acetamidobutanoate	HMDB0003681	bioa_022	M01558	17:6883609-7383609	-0.0444822671270494	0.4929339123884562	0.9280966422505798
MR-link 2	valine	HMDB0000883	4-acetamidobutanoate	HMDB0003681	bioa_022	M01558	17:40470632-40970632	0.4686845824152738	0.988587137282479	0.6354319017209271
MR-link 2	valine	HMDB0000883	4-acetamidobutanoate	HMDB0003681	bioa_022	M01558	19:49114511-49614511	0.466208801141886	0.9003532957313121	0.6045932732179995
MR-link 2	kynurenine	HMDB0000684	citrate	HMDB0000094	GCST90199636	M01564	8:39554593-40054593	0.0384730198487959	0.199865969577455	0.8473551893490717
MR-link 2	kynurenine	HMDB0000684	citrate	HMDB0000094	GCST90199636	M01564	12:111809557-113090766	0.2498679184337874	0.3139192883859114	0.4260539489839563
MR-link 2	kynurenine	HMDB0000684	citrate	HMDB0000094	GCST90199636	M01564	16:87568373-88128072	0.0547783457332749	0.0783885168536972	0.4846734392274602
MR-link 2	1-methylnicotinamide	HMDB0000699	1-stearoyl-2-oleoyl-gps (18:0/18:1)	HMDB0010163	GCST90200406	GCST90199652	6:160317928-160817928	-0.2695895449373245	0.1510831941248037	0.074362244995164
MR-link 2	tyrosine	HMDB0000158	kynurenine	HMDB0000684	M01299	M15140	1:154514715-155014715	0.5130251907630443	0.2107162108433422	0.0149052290649335
MR-link 2	tyrosine	HMDB0000158	kynurenine	HMDB0000684	M01299	M15140	6:111242119-112061922	0.3464336261918621	0.1378478675618921	0.011965535037448
MR-link 2	tyrosine	HMDB0000158	kynurenine	HMDB0000684	M01299	M15140	16:71357384-72149586	0.2676810694352566	0.1392443997133538	0.0545575807413015
MR-link 2	1-methylnicotinamide	HMDB0000699	alpha-ketoglutaramate*	HMDB0001552	GCST90200406	GCST90199885	6:160317928-160817928	-0.1297062280514359	0.1337300894926661	0.3320910682141998
MR-link 2	3-hydroxybutyrate (bhba)	HMDB0000011	4-hydroxy-2-oxoglutaric acid	HMDB0002070	met-d-bOHbutyrate	GCST90199897	1:230050269-230550269	-0.1280583533610881	0.6797534460313026	0.8505713975341141
MR-link 2	3-hydroxybutyrate (bhba)	HMDB0000011	4-hydroxy-2-oxoglutaric acid	HMDB0002070	met-d-bOHbutyrate	GCST90199897	5:41452897-42471829	-0.97646472188014	0.4205346265544092	0.0202350715770377
MR-link 2	3-hydroxybutyrate (bhba)	HMDB0000011	4-hydroxy-2-oxoglutaric acid	HMDB0002070	met-d-bOHbutyrate	GCST90199897	8:8059014-8559014	0.8521672771082978	0.8236045391430008	0.3008183040742995
MR-link 2	3-hydroxybutyrate (bhba)	HMDB0000011	4-hydroxy-2-oxoglutaric acid	HMDB0002070	met-d-bOHbutyrate	GCST90199897	8:8580720-9433358	-0.0464178344065717	0.4719881318965266	0.9216580746891896
MR-link 2	3-hydroxybutyrate (bhba)	HMDB0000011	4-hydroxy-2-oxoglutaric acid	HMDB0002070	met-d-bOHbutyrate	GCST90199897	8:9546321-10530228	-0.2326436355720713	0.6809068071805631	0.7326012335366364
MR-link 2	3-hydroxybutyrate (bhba)	HMDB0000011	4-hydroxy-2-oxoglutaric acid	HMDB0002070	met-d-bOHbutyrate	GCST90199897	8:10591858-11909109	0.5529997415533319	0.5043733030323774	0.2728995558834458
MR-link 2	3-hydroxybutyrate (bhba)	HMDB0000011	4-hydroxy-2-oxoglutaric acid	HMDB0002070	met-d-bOHbutyrate	GCST90199897	9:107339744-107915739	-0.4011955499599961	0.4394028141434399	0.3612176690250033
MR-link 2	3-hydroxybutyrate (bhba)	HMDB0000011	4-hydroxy-2-oxoglutaric acid	HMDB0002070	met-d-bOHbutyrate	GCST90199897	10:113694271-114194271	-0.4692486515634941	0.5343320944585396	0.3798370135210822
MR-link 2	3-hydroxybutyrate (bhba)	HMDB0000011	4-hydroxy-2-oxoglutaric acid	HMDB0002070	met-d-bOHbutyrate	GCST90199897	11:116451535-117240760	-0.6627931965342888	0.6430500375285858	0.3026804138830066
MR-link 2	3-hydroxybutyrate (bhba)	HMDB0000011	4-hydroxy-2-oxoglutaric acid	HMDB0002070	met-d-bOHbutyrate	GCST90199897	12:122375755-122875755	-0.6134821775795737	0.7072303841633681	0.3856992283453971
MR-link 2	3-hydroxybutyrate (bhba)	HMDB0000011	4-hydroxy-2-oxoglutaric acid	HMDB0002070	met-d-bOHbutyrate	GCST90199897	14:94393207-95094947	0.0650177099567022	0.4773938840024335	0.8916687009944487
MR-link 2	3-hydroxybutyrate (bhba)	HMDB0000011	4-hydroxy-2-oxoglutaric acid	HMDB0002070	met-d-bOHbutyrate	GCST90199897	15:58430643-58980498	-0.646131135043542	0.5143332992011689	0.2090253945690756
MR-link 2	3-hydroxybutyrate (bhba)	HMDB0000011	4-hydroxy-2-oxoglutaric acid	HMDB0002070	met-d-bOHbutyrate	GCST90199897	16:71899923-73042963	-0.1350843241891411	0.4872437089762698	0.7815944432944872
MR-link 2	3-hydroxybutyrate (bhba)	HMDB0000011	4-hydroxy-2-oxoglutaric acid	HMDB0002070	met-d-bOHbutyrate	GCST90199897	17:6935779-7435779	0.1840176377678882	0.5774610415647157	0.7499792250021297
MR-link 2	3-hydroxybutyrate (bhba)	HMDB0000011	4-hydroxy-2-oxoglutaric acid	HMDB0002070	met-d-bOHbutyrate	GCST90199897	19:45161941-45661941	-0.0699139421810652	0.4521088658173124	0.8771054352337967
MR-link 2	tyrosine	HMDB0000158	arginine	HMDB0000517	bioa_021	bioa_002	4:99820973-100320973	-0.5815054986951749	0.4665577149368126	0.2126270485575106
MR-link 2	tyrosine	HMDB0000158	arginine	HMDB0000517	bioa_021	bioa_002	4:148735862-149235862	0.074098001867166	0.3314200963159737	0.8230862483329947
MR-link 2	tyrosine	HMDB0000158	arginine	HMDB0000517	bioa_021	bioa_002	6:111242119-112017012	-0.0829718872928406	0.0627144922516858	0.1858321217921197
MR-link 2	tyrosine	HMDB0000158	arginine	HMDB0000517	bioa_021	bioa_002	6:112114361-112614361	-0.4274004724499898	0.2071038565634416	0.0390460577451191
MR-link 2	tyrosine	HMDB0000158	arginine	HMDB0000517	bioa_021	bioa_002	7:27926305-28426305	0.3828756354021733	0.3619957915727969	0.2902014488393685
MR-link 2	tyrosine	HMDB0000158	arginine	HMDB0000517	bioa_021	bioa_002	8:8933358-9433358	-0.2048624787842842	0.5790656775629389	0.7235029562683533
MR-link 2	tyrosine	HMDB0000158	arginine	HMDB0000517	bioa_021	bioa_002	10:64816186-65575478	-0.3849106188688446	0.5167954195861925	0.4563910082680423
MR-link 2	tyrosine	HMDB0000158	arginine	HMDB0000517	bioa_021	bioa_002	11:61310081-61810081	0.484566469981733	0.3587694677462381	0.1768124995515319
MR-link 2	tyrosine	HMDB0000158	arginine	HMDB0000517	bioa_021	bioa_002	12:20701307-21201307	0.1844294574196418	0.315718810983296	0.559114467068322
MR-link 2	tyrosine	HMDB0000158	arginine	HMDB0000517	bioa_021	bioa_002	12:46678393-47435518	1.4851186260960698	0.3389546259450825	1.1788271184665098e-05
MR-link 2	tyrosine	HMDB0000158	arginine	HMDB0000517	bioa_021	bioa_002	12:56615040-57115040	0.7622581802529623	0.2137789683007788	0.0003629736108289
MR-link 2	tyrosine	HMDB0000158	arginine	HMDB0000517	bioa_021	bioa_002	12:57594049-58094049	0.2636015451867888	0.3017242804797193	0.3823086577116931
MR-link 2	tyrosine	HMDB0000158	arginine	HMDB0000517	bioa_021	bioa_002	12:59727701-60227701	1.123348220113287	0.3291414771660075	0.0006426028159422
MR-link 2	tyrosine	HMDB0000158	arginine	HMDB0000517	bioa_021	bioa_002	12:120845172-121674861	0.848135304751147	0.3253733961786483	0.0091432158036334
MR-link 2	tyrosine	HMDB0000158	arginine	HMDB0000517	bioa_021	bioa_002	12:122092964-122592964	0.2868399892955249	0.4878366224968217	0.5565432240706434
MR-link 2	tyrosine	HMDB0000158	arginine	HMDB0000517	bioa_021	bioa_002	15:60649639-61149639	0.4918275313941055	0.3981835488129491	0.2167642913379094
MR-link 2	tyrosine	HMDB0000158	arginine	HMDB0000517	bioa_021	bioa_002	16:71153235-72438683	-0.2568943188807162	0.1081853053872694	0.0175690796957776
MR-link 2	s-1-pyrroline-5-carboxylate	HMDB0001301	inosine	HMDB0000195	GCST90200381	M01123	8:144432748-145014955	-0.0360820305730022	0.075752093867012	0.6338483633643278
MR-link 2	leucine	HMDB0000687	glutamate	HMDB0000148	met-d-Leu	GCST90200412	2:27480940-28253616	0.5305010445979845	0.3947354489077083	0.1789675560465674
MR-link 2	leucine	HMDB0000687	glutamate	HMDB0000148	met-d-Leu	GCST90200412	2:64975088-65475088	-1.3531346217727371	1.3243016333122073	0.3068887197238287
MR-link 2	leucine	HMDB0000687	glutamate	HMDB0000148	met-d-Leu	GCST90200412	2:165251927-165751927	0.9271647962768998	0.5005121832245797	0.0639638103944956
MR-link 2	leucine	HMDB0000687	glutamate	HMDB0000148	met-d-Leu	GCST90200412	4:86953335-87453335	-0.2656122402398652	0.92272718776634	0.7734572319293695
MR-link 2	leucine	HMDB0000687	glutamate	HMDB0000148	met-d-Leu	GCST90200412	4:87663610-88163610	0.4517295434281068	1.057496750260126	0.6692564356952757
MR-link 2	leucine	HMDB0000687	glutamate	HMDB0000148	met-d-Leu	GCST90200412	4:88670985-89475171	-0.1207113058854834	0.1546665064964265	0.4351190818428568
MR-link 2	leucine	HMDB0000687	glutamate	HMDB0000148	met-d-Leu	GCST90200412	8:76204025-76704025	0.9500191403941384	0.7141919569711583	0.1834519233242242
MR-link 2	leucine	HMDB0000687	glutamate	HMDB0000148	met-d-Leu	GCST90200412	12:56220625-57115338	0.365468479949471	0.3645821547337452	0.316135441763112
MR-link 2	leucine	HMDB0000687	glutamate	HMDB0000148	met-d-Leu	GCST90200412	16:69315747-70908300	0.3427357101884308	0.2547267287171361	0.1784626852558584
MR-link 2	leucine	HMDB0000687	glutamate	HMDB0000148	met-d-Leu	GCST90200412	16:71899923-72399923	0.2689262165196026	0.3530041686835629	0.4461664599613775
MR-link 2	leucine	HMDB0000687	glutamate	HMDB0000148	met-d-Leu	GCST90200412	17:6935779-7435779	0.800841361878015	0.4755643620681131	0.0921853359071209
MR-link 2	leucine	HMDB0000687	glutamate	HMDB0000148	met-d-Leu	GCST90200412	19:49054215-49554215	0.3424113349821072	0.4028401266240311	0.3953289128581322
MR-link 2	hypoxanthine	HMDB0000157	n-acetylornithine	HMDB0003357	M03127	M15630	6:16038192-16538192	-0.0719239235137032	0.1466785341295813	0.6238857483105582
MR-link 2	leucine	HMDB0000687	biliverdin	HMDB0001008	met-d-Leu	M02137	2:27480940-28253616	-0.6113296677155058	0.3827086494843726	0.1101818863330212
MR-link 2	leucine	HMDB0000687	biliverdin	HMDB0001008	met-d-Leu	M02137	2:64975088-65475088	1.827034485077752	1.1646862306420158	0.1167196209923889
MR-link 2	leucine	HMDB0000687	biliverdin	HMDB0001008	met-d-Leu	M02137	2:165251927-165751927	-0.2282417325218709	0.7014656073097886	0.7448947275463903
MR-link 2	leucine	HMDB0000687	biliverdin	HMDB0001008	met-d-Leu	M02137	3:135548658-136048658	-1.6485943249149402	0.8844773810340124	0.0623330595652548
MR-link 2	leucine	HMDB0000687	biliverdin	HMDB0001008	met-d-Leu	M02137	4:88670985-89475171	-0.0391699958654325	0.1569268246381778	0.8028914722357702
MR-link 2	leucine	HMDB0000687	biliverdin	HMDB0001008	met-d-Leu	M02137	8:76204025-76704025	-0.8253294464975839	0.8891253121984217	0.3532785595868162
MR-link 2	leucine	HMDB0000687	biliverdin	HMDB0001008	met-d-Leu	M02137	12:56220625-57115338	0.5245637094766556	0.4576828954237641	0.2517417164268448
MR-link 2	leucine	HMDB0000687	biliverdin	HMDB0001008	met-d-Leu	M02137	12:111660219-112160219	1.2519171861431917	0.7521530154894844	0.0960235707068675
MR-link 2	leucine	HMDB0000687	biliverdin	HMDB0001008	met-d-Leu	M02137	16:69315747-70908300	0.1579903406094996	0.2806941142001317	0.5735330062185964
MR-link 2	leucine	HMDB0000687	biliverdin	HMDB0001008	met-d-Leu	M02137	16:71899923-72399923	-1.118597064217803	0.4190823844274131	0.0076041688774428
MR-link 2	leucine	HMDB0000687	biliverdin	HMDB0001008	met-d-Leu	M02137	19:49054215-49554215	-1.3137982810026254	0.6603077984869775	0.0466266879272939
MR-link 2	leucine	HMDB0000687	biliverdin	HMDB0001008	met-d-Leu	M02137	22:18665282-19165282	-1.234883035695792	0.7718121324777695	0.1096032905037171
MR-link 2	phenylalanine	HMDB0000159	n-palmitoyl-sphingosine (d18:1/16:0)	HMDB0004949	GCST90200396	GCST90200336	12:103005621-103594137	0.0768059053131145	0.1121522547628455	0.4934473942842559
MR-link 2	alanine	HMDB0000161	biliverdin	HMDB0001008	bioa_001	M02137	1:206985954-207485954	-0.3930693856072725	0.4016078339819363	0.3277087896929617
MR-link 2	alanine	HMDB0000161	biliverdin	HMDB0001008	bioa_001	M02137	2:27143030-28594285	-0.5579280184764922	0.2868425987632552	0.0517669378987855
MR-link 2	alanine	HMDB0000161	biliverdin	HMDB0001008	bioa_001	M02137	2:64958074-65458074	-0.2946635465354567	0.3538341240307166	0.4049726986627321
MR-link 2	alanine	HMDB0000161	biliverdin	HMDB0001008	bioa_001	M02137	3:71155270-71655270	-0.8011243707796474	0.6738003568254167	0.234453831607341
MR-link 2	alanine	HMDB0000161	biliverdin	HMDB0001008	bioa_001	M02137	4:88976422-89476422	0.2421835287066144	0.4784122398343817	0.6126997445867972
MR-link 2	alanine	HMDB0000161	biliverdin	HMDB0001008	bioa_001	M02137	7:72732874-73232874	0.0011519395767474	0.7008735299674431	0.9986886159197657
MR-link 2	alanine	HMDB0000161	biliverdin	HMDB0001008	bioa_001	M02137	8:145568681-146068681	-0.0213005102232536	0.602358808531514	0.97179122033236
MR-link 2	alanine	HMDB0000161	biliverdin	HMDB0001008	bioa_001	M02137	9:4040541-4540541	0.2870774591809246	0.6840677793404522	0.6747321679445208
MR-link 2	alanine	HMDB0000161	biliverdin	HMDB0001008	bioa_001	M02137	11:116336283-116836283	-0.0080135492112599	0.6013633128982977	0.9893679946366196
MR-link 2	alanine	HMDB0000161	biliverdin	HMDB0001008	bioa_001	M02137	12:46636543-47713425	-0.3680677645337375	0.2729402633942062	0.1774884122260145
MR-link 2	alanine	HMDB0000161	biliverdin	HMDB0001008	bioa_001	M02137	12:56615040-57115040	0.2949907231036299	0.2903703475540455	0.3096712897081826
MR-link 2	alanine	HMDB0000161	biliverdin	HMDB0001008	bioa_001	M02137	12:59727701-60227701	-0.0250513974936809	0.3923936458111504	0.9490956246548828
MR-link 2	alanine	HMDB0000161	biliverdin	HMDB0001008	bioa_001	M02137	14:75116447-75616447	-0.4359929414967509	0.6857138390218933	0.5248914987412819
MR-link 2	alanine	HMDB0000161	biliverdin	HMDB0001008	bioa_001	M02137	16:69621701-70931491	-0.351030288622179	0.2414936505733844	0.146062844866972
MR-link 2	alanine	HMDB0000161	biliverdin	HMDB0001008	bioa_001	M02137	17:40568584-41068584	-0.5420464415468969	0.6467757884247561	0.4019887366104452
MR-link 2	alanine	HMDB0000161	biliverdin	HMDB0001008	bioa_001	M02137	22:18906543-19406543	0.5854545119938632	0.5990748778612361	0.3284383050140884
MR-link 2	phenylalanine	HMDB0000159	inosine 5'-monophosphate (imp)	HMDB0000175	met-d-Phe	GCST90200395	2:211293055-211793055	0.6172273249742357	0.8914508448372948	0.4886954903895301
MR-link 2	phenylalanine	HMDB0000159	inosine 5'-monophosphate (imp)	HMDB0000175	met-d-Phe	GCST90200395	6:17868392-18368392	-2.084453695696003	1.1821435673066063	0.0778527653586556
MR-link 2	phenylalanine	HMDB0000159	inosine 5'-monophosphate (imp)	HMDB0000175	met-d-Phe	GCST90200395	11:57019429-57519429	0.5353448768271191	0.5172586435029191	0.3006849996639156
MR-link 2	phenylalanine	HMDB0000159	inosine 5'-monophosphate (imp)	HMDB0000175	met-d-Phe	GCST90200395	12:56671418-57171418	0.329251766586343	1.1965655816737104	0.7831902468779879
MR-link 2	phenylalanine	HMDB0000159	inosine 5'-monophosphate (imp)	HMDB0000175	met-d-Phe	GCST90200395	12:102211009-102721004	-0.632850984554989	0.4533229739916632	0.1627064489462137
MR-link 2	phenylalanine	HMDB0000159	inosine 5'-monophosphate (imp)	HMDB0000175	met-d-Phe	GCST90200395	12:102890425-104124563	0.2267688559153468	0.1181989273477842	0.0550431262210467
MR-link 2	phenylalanine	HMDB0000159	inosine 5'-monophosphate (imp)	HMDB0000175	met-d-Phe	GCST90200395	12:104125826-104625826	0.0302399117348104	0.691126816702358	0.9651000921028376
MR-link 2	phenylalanine	HMDB0000159	inosine 5'-monophosphate (imp)	HMDB0000175	met-d-Phe	GCST90200395	14:55161744-55661744	0.803583526093587	0.5820181632921649	0.1673759525158371
MR-link 2	phenylalanine	HMDB0000159	inosine 5'-monophosphate (imp)	HMDB0000175	met-d-Phe	GCST90200395	14:55670870-56170870	0.628496782069774	0.6867177894873919	0.3600769674451561
MR-link 2	phenylalanine	HMDB0000159	inosine 5'-monophosphate (imp)	HMDB0000175	met-d-Phe	GCST90200395	16:16004626-16504626	0.6359692127169858	0.9869249371042208	0.5193195113261506
MR-link 2	hypotaurine	HMDB0000965	urate	HMDB0000289	GCST90200379	GCST90200307	4:138793652-139293652	-0.0880337070504795	0.1489601026513506	0.5545281289226554
MR-link 2	hypotaurine	HMDB0000965	urate	HMDB0000289	GCST90200379	GCST90200307	5:114821656-115321656	-0.0998002144357991	0.1117117361257022	0.3716576215975111
MR-link 2	hypotaurine	HMDB0000965	urate	HMDB0000289	GCST90200379	GCST90200307	19:47031255-47531255	-0.3519222649512747	0.2574926143729031	0.171710700896304
MR-link 2	mannose	HMDB0000169	5-acetylamino-6-formylamino-3-methyluracil	HMDB0011105	GCST90200435	GCST90200680	2:27176853-28662558	0.0633178854650384	0.093765215762968	0.4994971391104463
MR-link 2	mannose	HMDB0000169	5-acetylamino-6-formylamino-3-methyluracil	HMDB0011105	GCST90200435	GCST90200680	12:22996345-23496345	0.252768139131056	0.3143427309730834	0.4213297651056585
MR-link 2	oleamide	HMDB0002117	3-methyl-2-oxobutyrate	HMDB0000019	M32458	M21047	12:21138621-21638621	-0.1453527447226456	0.1069025787514103	0.1739328491284431
MR-link 2	oleamide	HMDB0002117	3-methyl-2-oxobutyrate	HMDB0000019	M32458	M21047	19:15740431-16240431	0.2912980717309452	0.1886667306923199	0.1225926476534861
MR-link 2	acetylphosphate	HMDB0001494	orotidine	HMDB0000788	M15488	GCST90200681	1:109564880-110064880	0.081605513662997	0.1653079503508497	0.6215480671331167
MR-link 2	acetylphosphate	HMDB0001494	orotidine	HMDB0000788	M15488	GCST90200681	6:96128415-96628415	0.1117365281862235	0.2232770479848034	0.6167660435252036
MR-link 2	hypoxanthine	HMDB0000157	isoleucine	HMDB0000172	M03127	GCST90200399	6:16038192-16538192	0.1408507645227086	0.1607806937175646	0.38100678219653
MR-link 2	alpha-tocopherol	HMDB0001893	serine	HMDB0000187	GCST90200302	GCST90200415	1:62651807-63403953	-0.1139725604671436	0.2659005276433896	0.6681935573069351
MR-link 2	citrulline	HMDB0000904	biliverdin	HMDB0001008	GCST90200403	M02137	2:211084708-211584708	0.0614264056393411	0.1736278458761355	0.7235022681526462
MR-link 2	citrulline	HMDB0000904	biliverdin	HMDB0001008	GCST90200403	M02137	9:133044244-133573675	0.1528909219069879	0.1870750865601693	0.4137739457095338
MR-link 2	isoleucine	HMDB0000172	histidine	HMDB0000177	bioa_010	met-d-His	2:27480940-27980940	-0.7543074029364705	0.2076848868613537	0.0002812546746252
MR-link 2	isoleucine	HMDB0000172	histidine	HMDB0000177	bioa_010	met-d-His	4:88976422-89476422	0.0041010016739788	0.0528682132868355	0.9381698907761
MR-link 2	isoleucine	HMDB0000172	histidine	HMDB0000177	bioa_010	met-d-His	12:56615040-57115040	1.6511549458243606	0.496432473981464	0.0008808885330837
MR-link 2	isoleucine	HMDB0000172	histidine	HMDB0000177	bioa_010	met-d-His	16:70059237-70559237	0.1080217154520442	0.0850044777344077	0.2038080760045188
MR-link 2	bilirubin (z,z)	HMDB0000054	3-(4-hydroxyphenyl)lactate	HMDB0000755	GCST90200704	GCST90200371	2:233988949-235124783	0.0020386993459262	0.0213001222249263	0.9237484879284776
MR-link 2	bilirubin (z,z)	HMDB0000054	3-(4-hydroxyphenyl)lactate	HMDB0000755	GCST90200704	GCST90200371	12:21093886-21593886	-0.0788692950607067	0.1262262996674946	0.5320861943953339
MR-link 2	acetoacetate	HMDB0000060	beta-citrylglutamate	HMDB0241915	met-d-Acetoacetate	GCST90199911	5:41395751-42449922	0.5407467543053153	0.4422692860277118	0.2214566124050667
MR-link 2	acetoacetate	HMDB0000060	beta-citrylglutamate	HMDB0241915	met-d-Acetoacetate	GCST90199911	6:166525103-167025103	0.4402517429294635	0.8360607145310673	0.5984862043191934
MR-link 2	acetoacetate	HMDB0000060	beta-citrylglutamate	HMDB0241915	met-d-Acetoacetate	GCST90199911	10:113686244-114186244	0.4017729894816243	0.7680384764742603	0.6008937367445788
MR-link 2	acetoacetate	HMDB0000060	beta-citrylglutamate	HMDB0241915	met-d-Acetoacetate	GCST90199911	11:116373213-116873213	0.6243036301511271	0.4152403892031537	0.1327165456249142
MR-link 2	acetoacetate	HMDB0000060	beta-citrylglutamate	HMDB0241915	met-d-Acetoacetate	GCST90199911	12:122333527-122833527	-0.8158259414788247	0.7369956016839296	0.2683104658425514
MR-link 2	trans-urocanate	HMDB0000301	dehydroepiandrosterone sulfate (dhea-s)	HMDB0001032	GCST90200416	GCST90199673	8:17963874-18463874	-0.0308862544816997	0.2656572919052369	0.9074436885329374
MR-link 2	trans-urocanate	HMDB0000301	dehydroepiandrosterone sulfate (dhea-s)	HMDB0001032	GCST90200416	GCST90199673	12:96124750-96624750	-0.0871898339919741	0.0626162163238105	0.1637867352408283
MR-link 2	trans-urocanate	HMDB0000301	dehydroepiandrosterone sulfate (dhea-s)	HMDB0001032	GCST90200416	GCST90199673	19:51269710-51769710	-0.1442566473858677	0.2001121608580438	0.4709839859236823
MR-link 2	myo-inositol	HMDB0000211	1-(1-enyl-stearoyl)-2-arachidonoyl-gpe (p-18:0/20:4)*	HMDB0005779	GCST90200401	GCST90200058	16:24676314-25176314	-0.0118635660286044	0.1483642569485805	0.9362671393529732
MR-link 2	myo-inositol	HMDB0000211	1-(1-enyl-stearoyl)-2-arachidonoyl-gpe (p-18:0/20:4)*	HMDB0005779	GCST90200401	GCST90200058	19:18383755-18883755	0.1077126754119785	0.3082249763593037	0.7267430818408311
MR-link 2	serine	HMDB0000187	7-methylxanthine	HMDB0001991	GCST90200415	GCST90199754	1:119778579-120514573	0.0797118784305052	0.0783441933323054	0.308935892865012
MR-link 2	serine	HMDB0000187	7-methylxanthine	HMDB0001991	GCST90200415	GCST90199754	2:211290507-212040821	-0.2016724298975937	0.1211630180384931	0.0960181767657426
MR-link 2	serine	HMDB0000187	7-methylxanthine	HMDB0001991	GCST90200415	GCST90199754	7:55905219-56847625	-0.0936493789995077	0.1155366902619615	0.4176185977484362
MR-link 2	tyrosine	HMDB0000158	glutamate	HMDB0000148	met-d-Tyr	GCST90200412	2:211293055-211793055	-0.960170071366394	0.7631357468379072	0.2083229056100299
MR-link 2	tyrosine	HMDB0000158	glutamate	HMDB0000148	met-d-Tyr	GCST90200412	3:135701113-136607693	1.2356820571679292	0.5335017749029739	0.0205488604995791
MR-link 2	tyrosine	HMDB0000158	glutamate	HMDB0000148	met-d-Tyr	GCST90200412	3:186140627-186640627	-1.0049781068638903	0.5960027719217091	0.0917578548086136
MR-link 2	tyrosine	HMDB0000158	glutamate	HMDB0000148	met-d-Tyr	GCST90200412	4:99789651-100289651	0.1583400783755006	0.4630518932679023	0.7323893601104331
MR-link 2	tyrosine	HMDB0000158	glutamate	HMDB0000148	met-d-Tyr	GCST90200412	4:124511762-125011762	0.1291893811414752	0.8856952374181255	0.884030239003029
MR-link 2	tyrosine	HMDB0000158	glutamate	HMDB0000148	met-d-Tyr	GCST90200412	5:89941256-90441256	1.26780664855947	0.7328364486500585	0.0836303746012136
MR-link 2	tyrosine	HMDB0000158	glutamate	HMDB0000148	met-d-Tyr	GCST90200412	6:43031486-43531486	-1.9608031295177328	0.8961036779265974	0.028659176222832
MR-link 2	tyrosine	HMDB0000158	glutamate	HMDB0000148	met-d-Tyr	GCST90200412	6:110683901-112778738	0.1689838497504572	0.0935064225107374	0.0707326961765296
MR-link 2	tyrosine	HMDB0000158	glutamate	HMDB0000148	met-d-Tyr	GCST90200412	7:25715759-26215759	0.5336431488165966	0.6721703648506917	0.427247503314748
MR-link 2	tyrosine	HMDB0000158	glutamate	HMDB0000148	met-d-Tyr	GCST90200412	7:27916442-28416442	0.6817127973508939	0.6572417654857181	0.2996273180975153
MR-link 2	tyrosine	HMDB0000158	glutamate	HMDB0000148	met-d-Tyr	GCST90200412	8:126236230-126736230	-0.6482529402659565	0.4636151285982546	0.1620360081909239
MR-link 2	tyrosine	HMDB0000158	glutamate	HMDB0000148	met-d-Tyr	GCST90200412	9:21884651-22384651	0.4862170118665007	0.8769029288727097	0.5792567282233345
MR-link 2	tyrosine	HMDB0000158	glutamate	HMDB0000148	met-d-Tyr	GCST90200412	10:64760672-65511176	-0.6469946800396007	0.4441036377319665	0.1451563634332148
MR-link 2	tyrosine	HMDB0000158	glutamate	HMDB0000148	met-d-Tyr	GCST90200412	11:8005408-8505408	3.107832849718787	1.3008105432666437	0.0168873585672373
MR-link 2	tyrosine	HMDB0000158	glutamate	HMDB0000148	met-d-Tyr	GCST90200412	11:61320783-61820783	-0.4999459843199181	0.4372024740786561	0.2528263516975408
MR-link 2	tyrosine	HMDB0000158	glutamate	HMDB0000148	met-d-Tyr	GCST90200412	12:21081549-21581549	0.5672285691198273	0.3550937413092908	0.1101754264764069
MR-link 2	tyrosine	HMDB0000158	glutamate	HMDB0000148	met-d-Tyr	GCST90200412	12:46690648-47449549	1.374377803050549	0.508228838942067	0.0068458776072098
MR-link 2	tyrosine	HMDB0000158	glutamate	HMDB0000148	met-d-Tyr	GCST90200412	12:56615040-57115040	0.1227373503470882	0.3116091337227701	0.6936678723095386
MR-link 2	tyrosine	HMDB0000158	glutamate	HMDB0000148	met-d-Tyr	GCST90200412	12:59740603-60240603	0.9046103537132616	0.6601959001271481	0.1706197838245578
MR-link 2	tyrosine	HMDB0000158	glutamate	HMDB0000148	met-d-Tyr	GCST90200412	12:121174574-121674574	-0.2648193592048274	0.2900829536027101	0.3612903672281222
MR-link 2	tyrosine	HMDB0000158	glutamate	HMDB0000148	met-d-Tyr	GCST90200412	12:122076812-122576812	0.4428051584944639	0.6309864103562801	0.4828247603051689
MR-link 2	tyrosine	HMDB0000158	glutamate	HMDB0000148	met-d-Tyr	GCST90200412	14:102441854-102941854	0.4931824751861487	0.9142717341084676	0.5895925443667687
MR-link 2	tyrosine	HMDB0000158	glutamate	HMDB0000148	met-d-Tyr	GCST90200412	16:70194094-72795019	-0.056256958472377	0.1244206676169266	0.6511600361822387
MR-link 2	tyrosine	HMDB0000158	glutamate	HMDB0000148	met-d-Tyr	GCST90200412	16:79505446-80005446	-0.5515121099618274	1.1103067761463952	0.6193861812491099
MR-link 2	tyrosine	HMDB0000158	glutamate	HMDB0000148	met-d-Tyr	GCST90200412	19:45175460-45675460	1.3442252930429797	0.758797056306949	0.076474022032897
MR-link 2	tyrosine	HMDB0000158	glutamate	HMDB0000148	met-d-Tyr	GCST90200412	20:42792364-43292364	0.7921909009838908	1.448798057140636	0.5845217756098422
MR-link 2	tyrosine	HMDB0000158	glutamate	HMDB0000148	met-d-Tyr	GCST90200412	22:31926825-32426825	-0.0138040554395813	0.8451590656627601	0.9869686624960426
MR-link 2	tyrosine	HMDB0000158	glutamate	HMDB0000148	met-d-Tyr	GCST90200412	22:44074855-44574855	-0.3519936952116044	0.8650879121891271	0.6840904156452071
MR-link 2	glutamine	HMDB0000641	histidine	HMDB0000177	met-d-Gln	bioa_009	1:213912734-214412734	0.2828734805480916	0.1777781746564474	0.1115736227397692
MR-link 2	glutamine	HMDB0000641	histidine	HMDB0000177	met-d-Gln	bioa_009	2:26939063-28767861	0.5164163170762415	0.0911788443117461	1.4807989219256694e-08
MR-link 2	glutamine	HMDB0000641	histidine	HMDB0000177	met-d-Gln	bioa_009	2:190998205-192033792	0.1413635752881834	0.0790751826759547	0.0738226432691282
MR-link 2	glutamine	HMDB0000641	histidine	HMDB0000177	met-d-Gln	bioa_009	2:211168890-211668890	1.064065401903586	0.7495452370977115	0.1557198970603932
MR-link 2	glutamine	HMDB0000641	histidine	HMDB0000177	met-d-Gln	bioa_009	3:38941335-39441335	0.030746446587659	0.2397542174881522	0.8979578387842362
MR-link 2	glutamine	HMDB0000641	histidine	HMDB0000177	met-d-Gln	bioa_009	3:52085887-52937605	-0.139672796961959	0.227229929234905	0.5387686748336475
MR-link 2	glutamine	HMDB0000641	histidine	HMDB0000177	met-d-Gln	bioa_009	3:159689586-160441236	0.1414426557475313	0.1236881322978778	0.2528133534459548
MR-link 2	glutamine	HMDB0000641	histidine	HMDB0000177	met-d-Gln	bioa_009	5:55611894-56111894	-0.8276067122120854	0.4753119089126776	0.081650880631398
MR-link 2	glutamine	HMDB0000641	histidine	HMDB0000177	met-d-Gln	bioa_009	6:20425792-20925792	0.1414732357763224	0.2445636613050682	0.5629454808775102
MR-link 2	glutamine	HMDB0000641	histidine	HMDB0000177	met-d-Gln	bioa_009	6:41265224-41765224	0.2342405446072459	0.3591384023592608	0.5142533403750438
MR-link 2	glutamine	HMDB0000641	histidine	HMDB0000177	met-d-Gln	bioa_009	6:56020405-56520405	0.3000692346935156	0.2126016249311186	0.158122127027951
MR-link 2	glutamine	HMDB0000641	histidine	HMDB0000177	met-d-Gln	bioa_009	6:126492728-127693092	0.4217330814437725	0.1448196841805162	0.0035897848284511
MR-link 2	glutamine	HMDB0000641	histidine	HMDB0000177	met-d-Gln	bioa_009	6:131635614-132135614	0.355998668624578	0.1979076658560785	0.072048436947845
MR-link 2	glutamine	HMDB0000641	histidine	HMDB0000177	met-d-Gln	bioa_009	7:72772933-73272933	0.2306215092961364	0.1020177101230601	0.0237838714180213
MR-link 2	glutamine	HMDB0000641	histidine	HMDB0000177	met-d-Gln	bioa_009	8:17124777-17669461	0.7033813706609121	0.1759391019866347	6.39154759577408e-05
MR-link 2	glutamine	HMDB0000641	histidine	HMDB0000177	met-d-Gln	bioa_009	8:126231747-126731747	0.4258629052140049	0.2204473052193609	0.053382627251626
MR-link 2	glutamine	HMDB0000641	histidine	HMDB0000177	met-d-Gln	bioa_009	9:4040541-4540541	0.4253582021346259	0.2287183133495755	0.0629213259059669
MR-link 2	glutamine	HMDB0000641	histidine	HMDB0000177	met-d-Gln	bioa_009	9:21884172-22384172	0.3954698346616114	0.194655701992664	0.0421903617479697
MR-link 2	glutamine	HMDB0000641	histidine	HMDB0000177	met-d-Gln	bioa_009	10:98828483-99609412	-0.2960982811961781	0.066318773816791	8.015362831826296e-06
MR-link 2	glutamine	HMDB0000641	histidine	HMDB0000177	met-d-Gln	bioa_009	10:114535278-115035278	0.0885757031207244	0.2370601610345289	0.7086704609118719
MR-link 2	glutamine	HMDB0000641	histidine	HMDB0000177	met-d-Gln	bioa_009	11:8005408-8505408	0.4664746546217465	0.1703068697444004	0.006162181873693
MR-link 2	glutamine	HMDB0000641	histidine	HMDB0000177	met-d-Gln	bioa_009	11:18148958-18648958	0.1329471630689664	0.2773685333637332	0.6317138743459351
MR-link 2	glutamine	HMDB0000641	histidine	HMDB0000177	met-d-Gln	bioa_009	11:73860169-74360169	0.2253293094920494	0.1750616284259177	0.1980445300232584
MR-link 2	glutamine	HMDB0000641	histidine	HMDB0000177	met-d-Gln	bioa_009	12:4051876-4551876	0.2038313263593059	0.2521553155547203	0.4188855273476417
MR-link 2	glutamine	HMDB0000641	histidine	HMDB0000177	met-d-Gln	bioa_009	12:46377388-47736079	0.2615298725683987	0.105920446720248	0.0135447293113158
MR-link 2	glutamine	HMDB0000641	histidine	HMDB0000177	met-d-Gln	bioa_009	12:55949170-57674145	-0.2005713150367417	0.0398360022881185	4.780340040850693e-07
MR-link 2	glutamine	HMDB0000641	histidine	HMDB0000177	met-d-Gln	bioa_009	12:59330993-60240767	0.2138847307274995	0.1096937248292022	0.0511957158814604
MR-link 2	glutamine	HMDB0000641	histidine	HMDB0000177	met-d-Gln	bioa_009	12:121134495-121634495	-0.1436726494946986	0.2655740124064548	0.588515086517862
MR-link 2	glutamine	HMDB0000641	histidine	HMDB0000177	met-d-Gln	bioa_009	14:21242229-21782312	1.2612802117602158	0.2393974338263557	1.374966378363067e-07
MR-link 2	glutamine	HMDB0000641	histidine	HMDB0000177	met-d-Gln	bioa_009	14:74940531-75440531	-0.0891919438689799	0.2043293644804749	0.6624662733427495
MR-link 2	glutamine	HMDB0000641	histidine	HMDB0000177	met-d-Gln	bioa_009	14:100545139-101045139	-0.1633082045343414	0.1568437430171186	0.297775341722633
MR-link 2	glutamine	HMDB0000641	histidine	HMDB0000177	met-d-Gln	bioa_009	16:70118909-70618909	0.3197020619480233	0.2115500962061169	0.1307284046551627
MR-link 2	glutamine	HMDB0000641	histidine	HMDB0000177	met-d-Gln	bioa_009	17:25345818-25845818	-0.2448221477286463	0.1927984341618949	0.2041435065118277
MR-link 2	glutamine	HMDB0000641	histidine	HMDB0000177	met-d-Gln	bioa_009	18:31306350-31806350	0.5125552744265076	0.2049006085817071	0.0123674575263931
MR-link 2	glutamine	HMDB0000641	histidine	HMDB0000177	met-d-Gln	bioa_009	20:55862882-56362882	0.0221493390407848	0.1899576476267765	0.907175880750554
MR-link 2	glutamine	HMDB0000641	histidine	HMDB0000177	met-d-Gln	bioa_009	22:44074730-44574730	0.0719355991573581	0.3315015605282144	0.8282089079200735
MR-link 2	glycine	HMDB0000123	phosphoethanolamine	HMDB0000224	bioa_008	GCST90200281	1:75967169-76725029	0.9894075849988055	0.4994240074997131	0.0475803558052965
MR-link 2	glycine	HMDB0000123	phosphoethanolamine	HMDB0000224	bioa_008	GCST90200281	1:120004506-120504506	0.3280472191649757	0.4471513259480529	0.4631693746537245
MR-link 2	glycine	HMDB0000123	phosphoethanolamine	HMDB0000224	bioa_008	GCST90200281	2:165258389-165758389	0.0410541217303856	0.5774515051558661	0.943321862267418
MR-link 2	glycine	HMDB0000123	phosphoethanolamine	HMDB0000224	bioa_008	GCST90200281	2:210575251-212439946	0.0074077923648912	0.0368616377445043	0.8407282043036588
MR-link 2	glycine	HMDB0000123	phosphoethanolamine	HMDB0000224	bioa_008	GCST90200281	3:125660381-126160381	0.2299136020103981	0.19593429141146	0.2406266315962426
MR-link 2	glycine	HMDB0000123	phosphoethanolamine	HMDB0000224	bioa_008	GCST90200281	5:89976061-90476061	-0.5231272730128257	0.8576229183972767	0.5418793467938241
MR-link 2	glycine	HMDB0000123	phosphoethanolamine	HMDB0000224	bioa_008	GCST90200281	5:131494202-131994202	-0.5463857181431094	0.4531803970243088	0.2279450046053579
MR-link 2	glycine	HMDB0000123	phosphoethanolamine	HMDB0000224	bioa_008	GCST90200281	6:160525578-161025578	-0.2165171183519464	0.5840957256348651	0.7108701306835106
MR-link 2	glycine	HMDB0000123	phosphoethanolamine	HMDB0000224	bioa_008	GCST90200281	7:55797215-56297215	-0.2307795714625289	0.290107694493384	0.4263249147182457
MR-link 2	glycine	HMDB0000123	phosphoethanolamine	HMDB0000224	bioa_008	GCST90200281	8:8933358-9433358	-0.2983404601013645	0.2421809383555304	0.217989893635906
MR-link 2	glycine	HMDB0000123	phosphoethanolamine	HMDB0000224	bioa_008	GCST90200281	8:126232077-126732077	-0.849288579264028	0.4222368442403994	0.0442828757263289
MR-link 2	glycine	HMDB0000123	phosphoethanolamine	HMDB0000224	bioa_008	GCST90200281	9:5720079-6894932	-0.0957478801178224	0.1625375190830995	0.5558064602798446
MR-link 2	glycine	HMDB0000123	phosphoethanolamine	HMDB0000224	bioa_008	GCST90200281	10:64798306-65575478	-0.5089105639238126	0.7627322710934848	0.5046313348274037
MR-link 2	glycine	HMDB0000123	phosphoethanolamine	HMDB0000224	bioa_008	GCST90200281	12:46859387-47359387	0.3613702677587366	0.467096864786753	0.4391368098467677
MR-link 2	glycine	HMDB0000123	phosphoethanolamine	HMDB0000224	bioa_008	GCST90200281	12:56611458-57111458	0.5723231092637898	0.7603322000168041	0.4516135600435795
MR-link 2	glycine	HMDB0000123	phosphoethanolamine	HMDB0000224	bioa_008	GCST90200281	15:58217095-58717095	-0.1936332155275353	0.5450853485470409	0.7224137911635387
MR-link 2	glycine	HMDB0000123	phosphoethanolamine	HMDB0000224	bioa_008	GCST90200281	16:80861176-81361176	-0.032211436953312	0.1881824749435302	0.864089081723671
MR-link 2	glycine	HMDB0000123	phosphoethanolamine	HMDB0000224	bioa_008	GCST90200281	17:45188952-45974996	-1.0945066681489086	0.8700470349028561	0.2083969528923886
MR-link 2	glycine	HMDB0000123	phosphoethanolamine	HMDB0000224	bioa_008	GCST90200281	19:17984588-18484588	-0.5289215803915956	0.7316687815127788	0.4697428197807168
MR-link 2	phosphate	HMDB0001429	urate	HMDB0000289	GCST90200393	GCST90200307	1:21570042-22070042	-0.1268819151300318	0.1578496556305945	0.4215038467913783
MR-link 2	tyrosine	HMDB0000158	eicosapentaenoate (epa; 20:5n3)	HMDB0001999	GCST90200427	GCST90200349	6:111308006-112158646	-0.1177530091237545	0.1113306053663754	0.2901978561907417
MR-link 2	tyrosine	HMDB0000158	eicosapentaenoate (epa; 20:5n3)	HMDB0001999	GCST90200427	GCST90200349	16:71156147-71656147	0.0259463192011155	0.2767251292955878	0.9252981676592362
MR-link 2	beta-citrylglutamate	HMDB0241915	glycerol	HMDB0000131	GCST90199911	GCST90200325	3:183486882-183986882	-0.0144450299810659	0.1099384104143697	0.8954651998954615
MR-link 2	beta-citrylglutamate	HMDB0241915	glycerol	HMDB0000131	GCST90199911	GCST90200325	11:88203934-92094388	-0.0085196040307956	0.0245748037318125	0.7288313986021608
MR-link 2	myo-inositol	HMDB0000211	alpha-ketoglutarate	HMDB0000208	GCST90200401	GCST90200455	16:24676314-25176314	0.2490966243330546	0.1444870826774492	0.084706726433701
MR-link 2	myo-inositol	HMDB0000211	alpha-ketoglutarate	HMDB0000208	GCST90200401	GCST90200455	19:18383755-18883755	0.3250849150338323	0.2327704410778468	0.1625368413268952
MR-link 2	lactate	HMDB0000190	hippurate	HMDB0000714	met-d-Lactate	GCST90199624	2:27348097-28101918	-0.8522000816515525	0.730257022682048	0.2432158243869596
MR-link 2	lactate	HMDB0000190	hippurate	HMDB0000714	met-d-Lactate	GCST90199624	6:135171067-135671067	0.0891542866187477	0.4711453096359324	0.849913454607026
MR-link 2	lactate	HMDB0000190	hippurate	HMDB0000714	met-d-Lactate	GCST90199624	8:106333124-106833124	-0.0756194682980343	0.7913221723084063	0.923869310952778
MR-link 2	lactate	HMDB0000190	hippurate	HMDB0000714	met-d-Lactate	GCST90199624	9:4513176-5186407	0.1535410782400239	0.3316665538047565	0.6434087498790149
MR-link 2	lactate	HMDB0000190	hippurate	HMDB0000714	met-d-Lactate	GCST90199624	10:2727379-3389269	-0.6725716375678452	0.3009313286225538	0.0254195046509865
MR-link 2	lactate	HMDB0000190	hippurate	HMDB0000714	met-d-Lactate	GCST90199624	11:118839742-119339742	0.1391423512673371	0.7285237907526606	0.8485317152266543
MR-link 2	lactate	HMDB0000190	hippurate	HMDB0000714	met-d-Lactate	GCST90199624	12:111682800-113133476	0.1871978860618272	0.3533965718804501	0.5963126446775624
MR-link 2	lactate	HMDB0000190	hippurate	HMDB0000714	met-d-Lactate	GCST90199624	20:8379807-8879807	0.283950869262361	0.6351421925594477	0.6548269638505642
MR-link 2	lactate	HMDB0000190	hippurate	HMDB0000714	met-d-Lactate	GCST90199624	22:21708872-22208872	-0.5866447688336378	1.053087056450169	0.5774785900789488
MR-link 2	serine	HMDB0000187	taurine	HMDB0000251	M32315	bioa_034	1:119966025-120466025	-0.1002054839554864	0.0538682979907949	0.0628580856284715
MR-link 2	serine	HMDB0000187	taurine	HMDB0000251	M32315	bioa_034	2:211323559-211823559	-0.1385531443894847	0.0892861599372227	0.1207130846162078
MR-link 2	serine	HMDB0000187	taurine	HMDB0000251	M32315	bioa_034	7:55822010-56322010	0.0209831715428592	0.0841624279497612	0.8031151458614655
MR-link 2	choline	HMDB0000097	1-methylnicotinamide	HMDB0000699	GCST90200327	GCST90200406	2:211290507-211790507	0.0719889708440232	0.2922804913584064	0.8054492530014363
MR-link 2	choline	HMDB0000097	1-methylnicotinamide	HMDB0000699	GCST90200327	GCST90200406	17:17175631-17675631	0.14739149527306	0.1429633643456379	0.3025530660407184
MR-link 2	orotidine	HMDB0000788	flavin adenine dinucleotide (fad)	HMDB0001248	GCST90200681	GCST90200376	3:124271035-124771035	-0.0139880440473805	0.2205096565613396	0.9494200668974608
MR-link 2	orotidine	HMDB0000788	flavin adenine dinucleotide (fad)	HMDB0001248	GCST90200681	GCST90200376	16:20142332-20642332	0.3622903064733188	0.3801020038467118	0.3405192982374028
MR-link 2	orotidine	HMDB0000788	flavin adenine dinucleotide (fad)	HMDB0001248	GCST90200681	GCST90200376	17:72554076-74203469	0.0159183644192352	0.0301376715936831	0.5973686746422777
MR-link 2	isoleucine	HMDB0000172	tyrosine	HMDB0000158	bioa_010	GCST90200427	2:27480940-27980940	-1.1326461641960883	0.48474618169347	0.0194612555525852
MR-link 2	isoleucine	HMDB0000172	tyrosine	HMDB0000158	bioa_010	GCST90200427	4:88976422-89476422	-0.2393144577997842	0.2184938108332711	0.2733888619933824
MR-link 2	isoleucine	HMDB0000172	tyrosine	HMDB0000158	bioa_010	GCST90200427	12:56615040-57115040	1.500691915761613	0.7637992797387828	0.0494405599518502
MR-link 2	isoleucine	HMDB0000172	tyrosine	HMDB0000158	bioa_010	GCST90200427	16:70059237-70559237	-0.1561484563316621	0.3293469492870294	0.6354176266264475
MR-link 2	eicosapentaenoate (epa; 20:5n3)	HMDB0001999	glucose	HMDB0000122	GCST90200349	M20489	11:61319830-61819830	0.0479956635024542	0.0827124744762288	0.5617317728188531
MR-link 2	kynurenine	HMDB0000684	cystathionine	HMDB0000099	bioa_027	GCST90200383	1:241473615-241973615	-0.2906262889994498	0.2492535814187148	0.2436199394316951
MR-link 2	kynurenine	HMDB0000684	cystathionine	HMDB0000099	bioa_027	GCST90200383	5:176563404-177063404	0.906026127757728	0.3857105804069846	0.0188249587537192
MR-link 2	kynurenine	HMDB0000684	cystathionine	HMDB0000099	bioa_027	GCST90200383	8:39556267-40056267	0.0229208691574633	0.1645654455479988	0.8892279624740675
MR-link 2	kynurenine	HMDB0000684	cystathionine	HMDB0000099	bioa_027	GCST90200383	12:111634608-113433486	0.3224690714117449	0.1656402230913886	0.0515582209188011
MR-link 2	kynurenine	HMDB0000684	cystathionine	HMDB0000099	bioa_027	GCST90200383	16:87568569-88128476	0.1143005699783078	0.0835184716242147	0.171134868171805
MR-link 2	glycerophosphorylcholine (gpc)	HMDB0000086	3-methyl-2-oxobutyrate	HMDB0000019	GCST90199629	M21047	1:40156715-40656715	-0.2609429154310828	0.2164529226622725	0.2279944442342217
MR-link 2	cholesterol	HMDB0000067	sarcosine	HMDB0000271	M00063	GCST90200291	1:109571511-110071511	0.0180406834503229	0.2191402131261661	0.9343884003024168
MR-link 2	glycohyocholate	HMDB0000138	dehydroepiandrosterone sulfate (dhea-s)	HMDB0001032	GCST90199935	M32425	10:45742470-46242470	-0.1284883157151769	0.167655107612028	0.4434474112199562
MR-link 2	glycohyocholate	HMDB0000138	dehydroepiandrosterone sulfate (dhea-s)	HMDB0001032	GCST90199935	M32425	17:28409010-28909010	0.2524258840458683	0.1690035788038227	0.1352768898306214
MR-link 2	sarcosine	HMDB0000271	hippurate	HMDB0000714	bioa_031	GCST90199624	1:157842259-158342259	0.2383612788721001	0.6333644883252953	0.7066631042437407
MR-link 2	sarcosine	HMDB0000271	hippurate	HMDB0000714	bioa_031	GCST90199624	9:136282183-136851769	-0.0636908374973845	0.1082617043906053	0.5563279899632955
MR-link 2	creatine	HMDB0000064	stearoyl sphingomyelin (d18:1/18:0)	HMDB0001348	M27718	GCST90200335	2:211346498-211846498	0.0744428462363975	0.0839804321379929	0.3753853988168186
MR-link 2	paraxanthine	HMDB0001860	2-hydroxyphenylacetate	HMDB0000669	GCST90199654	GCST90200369	19:41091229-41591229	0.4129699254448947	0.1877205249542271	0.0278126515302886
MR-link 2	cortisol	HMDB0000063	phosphoethanolamine	HMDB0000224	GCST90200378	GCST90200281	14:94554700-95054700	-0.1454211068694151	0.1800861299289729	0.4193734955270609
MR-link 2	glutamine	HMDB0000641	allantoin	HMDB0000462	M00053	M01107	12:56615040-57115040	0.0488156294930394	0.1330974371231826	0.7137934876261289
MR-link 2	5-oxoproline	HMDB0000267	5-oxoproline	HMDB0000267	GCST90200280	M01494	8:144861615-145802337	0.8007150444376436	0.1145257546164542	2.7182331389426042e-12
MR-link 2	5-oxoproline	HMDB0000267	5-oxoproline	HMDB0000267	GCST90200280	M01494	12:56615338-57115338	0.393707680158181	0.229233630400393	0.0858887145752757
MR-link 2	guanidinoacetate	HMDB0000128	aspartate	HMDB0000191	GCST90200384	GCST90200370	6:131647278-132147278	-0.3935351930535562	0.374270519431527	0.2930415911048589
MR-link 2	guanidinoacetate	HMDB0000128	aspartate	HMDB0000191	GCST90200384	GCST90200370	11:64893892-65393892	-0.0294898816571082	0.1107049603957103	0.7899445194154118
MR-link 2	guanidinoacetate	HMDB0000128	aspartate	HMDB0000191	GCST90200384	GCST90200370	12:101043-601043	-0.295624926830718	0.1359148038184859	0.0296244773004725
MR-link 2	guanidinoacetate	HMDB0000128	aspartate	HMDB0000191	GCST90200384	GCST90200370	14:100558168-101058168	-0.3257527058090974	0.1575920259454936	0.0387281821675112
MR-link 2	guanidinoacetate	HMDB0000128	aspartate	HMDB0000191	GCST90200384	GCST90200370	20:61898912-62398912	-0.5367843449613785	0.3228933302458401	0.0964285822964985
MR-link 2	5-oxoproline	HMDB0000267	spermidine	HMDB0001257	M01494	GCST90200423	8:144903138-145403138	-0.0252749812209962	0.0487385032082223	0.6040512514846437
MR-link 2	spermidine	HMDB0001257	phosphoethanolamine	HMDB0000224	bioa_033	GCST90200281	1:247760300-248289451	0.0250242814463608	0.102182793131756	0.8065360182470996
MR-link 2	spermidine	HMDB0001257	phosphoethanolamine	HMDB0000224	bioa_033	GCST90200281	19:54070939-54570939	0.0969943191764019	0.2054726290959713	0.6368877492941198
MR-link 2	valine	HMDB0000883	arachidonate (20:4n6)	HMDB0001043	met-d-Val	M01110	2:27480940-28253616	0.3522513609265822	0.3434568510030408	0.3050774015828882
MR-link 2	valine	HMDB0000883	arachidonate (20:4n6)	HMDB0001043	met-d-Val	M01110	2:64975088-65475088	0.3998460695686082	0.2987654191799742	0.1807895996377254
MR-link 2	valine	HMDB0000883	arachidonate (20:4n6)	HMDB0001043	met-d-Val	M01110	2:165251927-165751927	-0.4441236137208784	0.49728155515317	0.3718020542988735
MR-link 2	valine	HMDB0000883	arachidonate (20:4n6)	HMDB0001043	met-d-Val	M01110	2:226858446-227358446	-0.6081669562768244	0.8391673627984222	0.46861973903258
MR-link 2	valine	HMDB0000883	arachidonate (20:4n6)	HMDB0001043	met-d-Val	M01110	3:135701113-136578270	0.7337589470756529	0.7915644501055875	0.3539405044180423
MR-link 2	valine	HMDB0000883	arachidonate (20:4n6)	HMDB0001043	met-d-Val	M01110	4:88882515-89510546	-0.048295990442573	0.1262499591752567	0.7020589204659715
MR-link 2	valine	HMDB0000883	arachidonate (20:4n6)	HMDB0001043	met-d-Val	M01110	12:56199875-57115338	0.1669153287756625	0.5619454566534576	0.766442695505394
MR-link 2	valine	HMDB0000883	arachidonate (20:4n6)	HMDB0001043	met-d-Val	M01110	12:122278263-122778263	0.1564820974889808	0.6620007979562123	0.8131397494132865
MR-link 2	valine	HMDB0000883	arachidonate (20:4n6)	HMDB0001043	met-d-Val	M01110	16:69315747-70918195	-0.027953018573703	0.2539394972061891	0.9123479321839084
MR-link 2	valine	HMDB0000883	arachidonate (20:4n6)	HMDB0001043	met-d-Val	M01110	17:6935779-7435779	-0.2603961551300915	0.4662337484697859	0.5764962594937513
MR-link 2	valine	HMDB0000883	arachidonate (20:4n6)	HMDB0001043	met-d-Val	M01110	17:79384062-79884062	-0.3943181607861846	0.7509307151701384	0.5995095639633202
MR-link 2	valine	HMDB0000883	arachidonate (20:4n6)	HMDB0001043	met-d-Val	M01110	19:49050431-49611255	0.172777126759125	0.5022112834742919	0.7308216600203581
MR-link 2	valine	HMDB0000883	arachidonate (20:4n6)	HMDB0001043	met-d-Val	M01110	22:18665347-19165347	-0.0781688964037503	0.5403494184133104	0.8849764735143014
MR-link 2	3-ureidopropionate	HMDB0000026	lactate	HMDB0000190	GCST90200283	GCST90200408	22:24662232-25162232	0.069468470081285	0.2079495465057745	0.7383312185103763
MR-link 2	glycine	HMDB0000123	7-methylxanthine	HMDB0001991	GCST90200707	GCST90199754	1:75967169-76467169	0.1722687467827622	0.2106810143121011	0.4135423869736672
MR-link 2	glycine	HMDB0000123	7-methylxanthine	HMDB0001991	GCST90200707	GCST90199754	2:211036896-212058697	-0.0574716320403892	0.0348480255142579	0.0991050908280132
MR-link 2	glycine	HMDB0000123	7-methylxanthine	HMDB0001991	GCST90200707	GCST90199754	3:125659669-126159669	-0.3128999983799751	0.2175662266649594	0.1503822028358972
MR-link 2	glycine	HMDB0000123	7-methylxanthine	HMDB0001991	GCST90200707	GCST90199754	9:6290540-6790540	0.2986866314317354	0.1314261876200292	0.0230468641711103
MR-link 2	3-methyl-2-oxovalerate	HMDB0000491	5-oxoproline	HMDB0000267	M15676	GCST90200280	4:88976422-89476422	-0.0879527209646425	0.1238281921458764	0.4775303562186875
MR-link 2	uridine	HMDB0000296	theobromine	HMDB0002825	M00606	GCST90199644	1:20665172-21165172	0.2153921505554152	0.1850804923397656	0.2445149857406546
MR-link 2	uridine	HMDB0000296	theobromine	HMDB0002825	M00606	GCST90199644	7:47852911-48352911	0.1306885198547873	0.2784620495614078	0.638839097447307
MR-link 2	uridine	HMDB0000296	theobromine	HMDB0002825	M00606	GCST90199644	22:50721752-51221752	-0.2657438039443056	0.1681493092174496	0.1140144264000711
MR-link 2	phosphate	HMDB0001429	3-(4-hydroxyphenyl)lactate	HMDB0000755	GCST90200393	GCST90200371	1:21570042-22070042	0.0603226903216649	0.1347730869396015	0.6544512406161047
MR-link 2	4-methyl-2-oxopentanoate	HMDB0000695	eicosapentaenoate (epa; 20:5n3)	HMDB0001999	GCST90199655	GCST90200349	4:88953670-89453670	0.4125717001997409	0.1516472171764502	0.0065163193666415
MR-link 2	3-methyl-2-oxovalerate	HMDB0000491	cholesterol	HMDB0000067	M15676	GCST90200368	4:88976422-89476422	0.0931956481053819	0.1213434321290523	0.442468128606342
MR-link 2	asparagine	HMDB0000168	phenylalanine	HMDB0000159	GCST90200452	M00064	11:61850353-62350353	-0.0067905839104452	0.1362685345500431	0.9602559719061018
MR-link 2	asparagine	HMDB0000168	phenylalanine	HMDB0000159	GCST90200452	M00064	14:103842789-104825326	0.0189747015575388	0.0965363791386801	0.8441758405873246
MR-link 2	docosapentaenoate (n6 dpa; 22:5n6)	HMDB0001976	creatinine	HMDB0000562	GCST90199796	GCST90200366	11:61347212-61847212	-0.2123538972857134	0.1669115841543083	0.2032829576617385
MR-link 2	uridine	HMDB0000296	hippurate	HMDB0000714	M00606	M15753	1:20665172-21165172	-0.1550396644939091	0.1864609754877752	0.4056992131312804
MR-link 2	uridine	HMDB0000296	hippurate	HMDB0000714	M00606	M15753	7:47852911-48352911	0.0866864370587477	0.1898035781050959	0.6478747872505743
MR-link 2	uridine	HMDB0000296	hippurate	HMDB0000714	M00606	M15753	22:50721752-51221752	0.0428182317217347	0.1407634909029688	0.7609864690169048
MR-link 2	3-methyl-2-oxobutyrate	HMDB0000019	sphinganine	HMDB0000269	GCST90199677	GCST90200374	4:88953670-89453670	0.0060475595898558	0.125343862913759	0.9615187940267028
MR-link 2	asparagine	HMDB0000168	urate	HMDB0000289	GCST90200452	M01604	11:61850353-62350353	-0.2408530906117094	0.1582735799176095	0.1280713058902322
MR-link 2	asparagine	HMDB0000168	urate	HMDB0000289	GCST90200452	M01604	14:103842789-104825326	-0.0304324039340261	0.1012593325958206	0.7637658616992142
MR-link 2	alpha-ketoglutaramate*	HMDB0001552	acetate	HMDB0000042	GCST90199885	met-d-Acetate	3:99879368-100379368	-0.0024083302870388	0.0220456612958841	0.9130098952544852
MR-link 2	acetoacetate	HMDB0000060	biliverdin	HMDB0001008	met-d-Acetoacetate	M02137	1:230046470-230546470	-0.6633557372796555	1.0198794431419496	0.5154173211633332
MR-link 2	acetoacetate	HMDB0000060	biliverdin	HMDB0001008	met-d-Acetoacetate	M02137	5:41395751-42449922	0.3932150565608551	0.3882209547060865	0.3111250920490155
MR-link 2	acetoacetate	HMDB0000060	biliverdin	HMDB0001008	met-d-Acetoacetate	M02137	8:8933102-9433102	0.7670601390078267	0.8343490372017832	0.3579116858986186
MR-link 2	acetoacetate	HMDB0000060	biliverdin	HMDB0001008	met-d-Acetoacetate	M02137	10:113686244-114186244	-0.2115401957181063	0.771314576426558	0.7838853596973017
MR-link 2	acetoacetate	HMDB0000060	biliverdin	HMDB0001008	met-d-Acetoacetate	M02137	11:116373213-116873213	-0.2040550810416425	0.4804097250012404	0.6710173363678673
MR-link 2	acetoacetate	HMDB0000060	biliverdin	HMDB0001008	met-d-Acetoacetate	M02137	12:122333527-122833527	-1.4920062006597716	1.096825282964464	0.1737365172102544
MR-link 2	citrulline	HMDB0000904	inosine	HMDB0000195	bioa_005	M01123	2:211099261-211599261	-0.1110885329000091	0.2549613697315411	0.663049100392711
MR-link 2	citrulline	HMDB0000904	inosine	HMDB0000195	bioa_005	M01123	8:10310878-10810878	-0.9845008507915174	0.6146126053641274	0.1091946678799965
MR-link 2	citrulline	HMDB0000904	inosine	HMDB0000195	bioa_005	M01123	8:11437159-11937159	-0.2578619244189319	0.5683352870393672	0.6500343749604173
MR-link 2	citrulline	HMDB0000904	inosine	HMDB0000195	bioa_005	M01123	9:133044244-133627617	0.1668895726513347	0.2046466092257985	0.414785429728486
MR-link 2	citrulline	HMDB0000904	inosine	HMDB0000195	bioa_005	M01123	9:135893372-136393372	-0.308366416085934	0.5358588161471595	0.5649788454338582
MR-link 2	citrulline	HMDB0000904	inosine	HMDB0000195	bioa_005	M01123	10:97138579-97638579	0.3961224820996271	0.5820392691486314	0.4961392469915138
MR-link 2	citrulline	HMDB0000904	inosine	HMDB0000195	bioa_005	M01123	17:9542768-10042768	-0.5397418529698994	0.4342400933417791	0.2138836036101575
MR-link 2	bilirubin (z,z)	HMDB0000054	docosahexaenoate (dha; 22:6n3)	HMDB0002183	M27716	GCST90199651	2:234140469-234918570	0.0292495602071967	0.0460638649277194	0.5254424890589633
MR-link 2	citrulline	HMDB0000904	mannose	HMDB0000169	bioa_005	GCST90200435	2:211099261-211599261	-0.0533303920900234	0.1376823119072458	0.6985016918173447
MR-link 2	citrulline	HMDB0000904	mannose	HMDB0000169	bioa_005	GCST90200435	8:10310878-10810878	0.3008738055257732	0.2586604794479407	0.2447484671767233
MR-link 2	citrulline	HMDB0000904	mannose	HMDB0000169	bioa_005	GCST90200435	8:11437159-11937159	0.1015006065092717	0.3498538341541052	0.7717222225136094
MR-link 2	citrulline	HMDB0000904	mannose	HMDB0000169	bioa_005	GCST90200435	9:133044244-133627617	-0.148516449520892	0.1282464933514002	0.2468417302019402
MR-link 2	citrulline	HMDB0000904	mannose	HMDB0000169	bioa_005	GCST90200435	10:97138579-97638579	-0.3863485233760705	0.2596627713245461	0.1367810404264154
MR-link 2	citrulline	HMDB0000904	mannose	HMDB0000169	bioa_005	GCST90200435	17:9542768-10042768	0.5167897663376386	0.2378368161747618	0.0297896966603846
MR-link 2	oleamide	HMDB0002117	glutamine	HMDB0000641	M32458	GCST90200419	12:21138621-21638621	-0.0126384951509278	0.0997888272285502	0.8992155161715445
MR-link 2	oleamide	HMDB0002117	glutamine	HMDB0000641	M32458	GCST90200419	19:15740431-16240431	-0.2339872094109462	0.18340901625257	0.2020378210780716
MR-link 2	2-oxoarginine*	HMDB0004225	sphingosine 1-phosphate	HMDB0000277	GCST90199903	GCST90199657	4:102938709-103438709	-0.0359795449206516	0.3511304639069074	0.9183854181529516
MR-link 2	2-oxoarginine*	HMDB0004225	sphingosine 1-phosphate	HMDB0000277	GCST90199903	GCST90199657	6:160310824-160819068	0.2161879260778695	0.0875232444946995	0.0135089266639584
MR-link 2	alanine	HMDB0000161	phenylethylamine	HMDB0012275	bioa_001	bioa_015	1:206985954-207485954	-0.7235200387541239	0.3673380661359736	0.048880802201741
MR-link 2	alanine	HMDB0000161	phenylethylamine	HMDB0012275	bioa_001	bioa_015	2:27143030-28594285	-0.0458396034960271	0.3224470854506268	0.8869523381469255
MR-link 2	alanine	HMDB0000161	phenylethylamine	HMDB0012275	bioa_001	bioa_015	2:64958074-65458074	-0.2531000070944186	0.3200394641725889	0.4290373697874485
MR-link 2	alanine	HMDB0000161	phenylethylamine	HMDB0012275	bioa_001	bioa_015	3:71155270-71655270	0.8987465135911218	0.7073756629926105	0.2038936328314411
MR-link 2	alanine	HMDB0000161	phenylethylamine	HMDB0012275	bioa_001	bioa_015	4:88976422-89476422	-0.2591690618792133	0.4159789644709451	0.533262141779327
MR-link 2	alanine	HMDB0000161	phenylethylamine	HMDB0012275	bioa_001	bioa_015	7:72732874-73232874	-0.377089041598813	0.4784787536825354	0.4306382936540195
MR-link 2	alanine	HMDB0000161	phenylethylamine	HMDB0012275	bioa_001	bioa_015	8:145568681-146068681	-0.0836945277475503	0.5158729098019578	0.8711179196379666
MR-link 2	alanine	HMDB0000161	phenylethylamine	HMDB0012275	bioa_001	bioa_015	9:4040541-4540541	0.940573649853872	0.6640704116312596	0.1566653338617557
MR-link 2	alanine	HMDB0000161	phenylethylamine	HMDB0012275	bioa_001	bioa_015	11:116336283-116836283	-0.9394612358590844	0.5056530317581902	0.0631808378014422
MR-link 2	alanine	HMDB0000161	phenylethylamine	HMDB0012275	bioa_001	bioa_015	12:46636543-47713425	-0.3817872135170302	0.2803445089121102	0.1732451787551513
MR-link 2	alanine	HMDB0000161	phenylethylamine	HMDB0012275	bioa_001	bioa_015	12:56615040-57115040	-0.0503387751653572	0.4177343895206489	0.9040837020611509
MR-link 2	alanine	HMDB0000161	phenylethylamine	HMDB0012275	bioa_001	bioa_015	12:59727701-60227701	-0.4741356856587135	0.4070293351279356	0.2440721914897665
MR-link 2	alanine	HMDB0000161	phenylethylamine	HMDB0012275	bioa_001	bioa_015	14:75116447-75616447	-0.0501489301404873	0.5805307223469394	0.9311606668095932
MR-link 2	alanine	HMDB0000161	phenylethylamine	HMDB0012275	bioa_001	bioa_015	16:69621701-70931491	0.3537616742335204	0.2009944492333462	0.0783981536048385
MR-link 2	alanine	HMDB0000161	phenylethylamine	HMDB0012275	bioa_001	bioa_015	17:40568584-41068584	-0.2385679369855824	0.5746638324970673	0.678036879426478
MR-link 2	alanine	HMDB0000161	phenylethylamine	HMDB0012275	bioa_001	bioa_015	22:18906543-19406543	-0.0701568598466515	0.4933570134958593	0.8869196422729894
MR-link 2	tyrosine	HMDB0000158	aspartate	HMDB0000191	M01299	GCST90200370	1:154514715-155014715	0.0081978735382764	0.267286875182874	0.9755321642178592
MR-link 2	tyrosine	HMDB0000158	aspartate	HMDB0000191	M01299	GCST90200370	6:111242119-112061922	0.0315743323598656	0.1544450351783456	0.838011752226678
MR-link 2	tyrosine	HMDB0000158	aspartate	HMDB0000191	M01299	GCST90200370	16:71357384-72149586	-0.1942316614868343	0.1306243212121747	0.1370283668180031
MR-link 2	glucose	HMDB0000122	serine	HMDB0000187	M20489	M32315	2:169551488-170051488	0.1846937395079641	0.1576179160969428	0.241284839510696
MR-link 2	glycine	HMDB0000123	inosine 5'-monophosphate (imp)	HMDB0000175	M32338	GCST90200395	2:211289363-212090389	-0.0307833256089732	0.0455361146681113	0.4990279279200278
MR-link 2	3-methyl-2-oxobutyrate	HMDB0000019	citrate	HMDB0000094	M21047	met-d-Citrate	4:88976422-89476422	0.0005439597637614	0.0436024418865046	0.9900462951035364
MR-link 2	sulfate*	HMDB01448	taurocholate	HMDB0000036	GCST90199896	GCST90200333	7:122557611-123057611	0.1460135404765726	0.1746896123047731	0.4032417802393502
MR-link 2	n-acetylornithine	HMDB0003357	bilirubin (z,z)	HMDB0000054	bioa_023	GCST90200704	2:72878681-74437061	-0.0431375583300789	0.0280459647615469	0.1240236436170552
MR-link 2	n-acetylornithine	HMDB0003357	bilirubin (z,z)	HMDB0000054	bioa_023	GCST90200704	5:950573-1450573	-0.1880610276799793	0.3924282375624396	0.6317792859322741
MR-link 2	n-acetylornithine	HMDB0003357	bilirubin (z,z)	HMDB0000054	bioa_023	GCST90200704	17:37301988-37801988	0.4028667596752112	0.3375594092953093	0.2326856659015331
MR-link 2	arginine	HMDB0000517	glutamate	HMDB0000148	bioa_002	M32322	2:24182937-24682937	-0.5998962222407794	0.3375110298499511	0.0755004448846934
MR-link 2	arginine	HMDB0000517	glutamate	HMDB0000148	bioa_002	M32322	2:211333022-211833022	0.1428754003446495	0.2259049108608137	0.5270875514573181
MR-link 2	arginine	HMDB0000517	glutamate	HMDB0000148	bioa_002	M32322	2:219037276-219788019	-0.6063000719112539	0.3187738959415481	0.0571743856200024
MR-link 2	arginine	HMDB0000517	glutamate	HMDB0000148	bioa_002	M32322	4:144583533-145083533	-0.2303018107479434	0.2379931782035339	0.3332030087405184
MR-link 2	arginine	HMDB0000517	glutamate	HMDB0000148	bioa_002	M32322	5:177386199-177886199	-0.3648378643088902	0.9871445265318188	0.7116886684547079
MR-link 2	arginine	HMDB0000517	glutamate	HMDB0000148	bioa_002	M32322	6:131339506-132265729	0.0464297807965487	0.1555976752819691	0.7654006626407446
MR-link 2	arginine	HMDB0000517	glutamate	HMDB0000148	bioa_002	M32322	6:135177817-135677817	-0.683629222455199	0.4786186232432352	0.1531945619913328
MR-link 2	arginine	HMDB0000517	glutamate	HMDB0000148	bioa_002	M32322	6:139590693-140090693	-0.0737779434601771	0.3556080951136724	0.8356429688768665
MR-link 2	arginine	HMDB0000517	glutamate	HMDB0000148	bioa_002	M32322	10:99898951-100398951	-0.4114206483717793	0.5402723717536961	0.4463549013114894
MR-link 2	arginine	HMDB0000517	glutamate	HMDB0000148	bioa_002	M32322	12:46680313-47435518	0.125565640926936	0.362455707235027	0.7290193539650652
MR-link 2	arginine	HMDB0000517	glutamate	HMDB0000148	bioa_002	M32322	16:68076200-68576200	0.1508825201237525	0.3462541555735864	0.6630133635017295
MR-link 2	arginine	HMDB0000517	glutamate	HMDB0000148	bioa_002	M32322	19:12757458-13257458	0.1732772020143607	0.1978642768339317	0.3811726582102639
MR-link 2	orotidine	HMDB0000788	alanine	HMDB0000161	GCST90200681	M32339	3:124271035-124771035	0.1150298922962402	0.264237235673273	0.6633242951420788
MR-link 2	orotidine	HMDB0000788	alanine	HMDB0000161	GCST90200681	M32339	17:72554076-74203469	-0.0493159386618289	0.0457301554482728	0.2808500290955725
MR-link 2	5-acetylamino-6-formylamino-3-methyluracil	HMDB0011105	alpha-ketoglutaramate*	HMDB0001552	GCST90200680	GCST90199885	8:17743764-18765840	-0.0055262845550241	0.0239359377546058	0.8174094812844269
MR-link 2	cysteinylglycine	HMDB0000078	tryptophan	HMDB0000929	GCST90200364	M00054	16:15885043-16385043	0.307899022027966	0.1613636907583409	0.0563775209853174
MR-link 2	cysteinylglycine	HMDB0000078	tryptophan	HMDB0000929	GCST90200364	M00054	16:89076223-90262231	-0.0167715522797798	0.0680552412759938	0.8053414335198015
MR-link 2	cystine	HMDB0000192	inositol 1-phosphate (i1p)	HMDB0000213	M31454	M01481	22:24745202-25245202	0.1796258865914563	0.1471338220105763	0.2221490987464463
MR-link 2	1-methylxanthine	HMDB0010738	4-hydroxy-2-oxoglutaric acid	HMDB0002070	M34389	GCST90199897	8:18010431-18510431	0.0099867939523196	0.0543403461731317	0.8541842400101188
MR-link 2	n-acetyl-aspartyl-glutamate (naag)	HMDB0001067	flavin adenine dinucleotide (fad)	HMDB0001248	GCST90200684	GCST90200376	11:45663099-50986366	0.0321495724449342	0.0142271646529919	0.0238379186321238
MR-link 2	n-acetyl-aspartyl-glutamate (naag)	HMDB0001067	flavin adenine dinucleotide (fad)	HMDB0001248	GCST90200684	GCST90200376	11:54602007-58367668	0.0071472474584005	0.0210353825388376	0.7340277535309292
MR-link 2	dimethylglycine	HMDB0000092	spermidine	HMDB0001257	GCST90200424	bioa_033	5:78080227-78832833	-0.0075928870205805	0.0332159797357291	0.819186516187439
MR-link 2	dimethylglycine	HMDB0000092	spermidine	HMDB0001257	GCST90200424	bioa_033	10:103976834-104737382	0.0059753129371169	0.1252018539043506	0.9619350630182528
MR-link 2	dimethylglycine	HMDB0000092	spermidine	HMDB0001257	GCST90200424	bioa_033	15:76242337-76742337	-0.0849427584190599	0.1753996993232351	0.6281863909817482
MR-link 2	aspartate	HMDB0000191	cystine	HMDB0000192	bioa_004	GCST90200382	2:211431243-211931243	-0.0001326829355842	0.3765004977269718	0.9997188166702768
MR-link 2	aspartate	HMDB0000191	cystine	HMDB0000192	bioa_004	GCST90200382	4:178111051-178611051	0.0312546960316522	0.1129957311343568	0.7820867427511571
MR-link 2	aspartate	HMDB0000191	cystine	HMDB0000192	bioa_004	GCST90200382	12:101969766-102469766	0.0668643648498573	0.1612558868855451	0.6783999044910107
MR-link 2	5-acetylamino-6-formylamino-3-methyluracil	HMDB0011105	alanine	HMDB0000161	GCST90200680	met-d-Ala	8:17743764-18765840	0.0115624586048888	0.0063386484553204	0.0681338566009351
MR-link 2	tyrosine	HMDB0000158	glycohyocholate	HMDB0000138	GCST90200427	GCST90199935	6:111308006-112158646	-0.1575643278815227	0.1078591680579699	0.1440610332764616
MR-link 2	tyrosine	HMDB0000158	glycohyocholate	HMDB0000138	GCST90200427	GCST90199935	16:71156147-71656147	0.3789284084978517	0.1813054163441201	0.0366177559350952
MR-link 2	paraxanthine	HMDB0001860	citrate	HMDB0000094	GCST90199654	GCST90200304	19:41091229-41591229	-0.05589182568428	0.1833867200149715	0.7605369497818599
MR-link 2	3-ureidopropionate	HMDB0000026	cytidine	HMDB0000089	GCST90200283	GCST90200429	22:24662232-25162232	0.2893755803812944	0.1485971746061064	0.0514888598466559
MR-link 2	citrulline	HMDB0000904	glutamine	HMDB0000641	GCST90200403	bioa_006	2:211084708-211584708	-0.2307746272668124	0.0896842259191536	0.0100765632374882
MR-link 2	citrulline	HMDB0000904	glutamine	HMDB0000641	GCST90200403	bioa_006	9:133044244-133573675	-0.0573632344643678	0.0514959666018711	0.2653064488255078
MR-link 2	10-undecenoate (11:1n1)	HMDB0033724	10-undecenoate (11:1n1)	HMDB0033724	M32497	GCST90199716	1:47135304-47887999	0.9266083718031536	0.2378581571162291	9.79421134285978e-05
MR-link 2	choline phosphate	HMDB0001565	phenylalanine	HMDB0000159	GCST90200363	M00064	1:21573292-22142120	0.0558049619529481	0.0719885366930301	0.4382260159539685
MR-link 2	choline phosphate	HMDB0001565	phenylalanine	HMDB0000159	GCST90200363	M00064	22:24245541-24745541	0.2208868401881119	0.1747443956760526	0.2062096436260725
MR-link 2	n-acetylornithine	HMDB0003357	lactate	HMDB0000190	M15630	met-d-Lactate	2:73124156-74349562	0.0146040155501835	0.0075242505637332	0.0522672215726224
MR-link 2	creatinine	HMDB0000562	5-oxoproline	HMDB0000267	met-d-Creatinine	GCST90200280	1:62775942-63275942	-0.5111724370511499	0.5610378946255198	0.3622325341295276
MR-link 2	creatinine	HMDB0000562	5-oxoproline	HMDB0000267	met-d-Creatinine	GCST90200280	1:78344069-78844069	-0.3610224210207038	0.5997230606507524	0.5471861929198538
MR-link 2	creatinine	HMDB0000562	5-oxoproline	HMDB0000267	met-d-Creatinine	GCST90200280	1:113008681-113508681	0.8600206527213374	0.6544568974915898	0.1888131486391316
MR-link 2	creatinine	HMDB0000562	5-oxoproline	HMDB0000267	met-d-Creatinine	GCST90200280	1:150079982-151190625	0.7730110166334934	0.5079821622958405	0.1280770825417101
MR-link 2	creatinine	HMDB0000562	5-oxoproline	HMDB0000267	met-d-Creatinine	GCST90200280	1:243202864-243702864	0.850701639424883	0.8328436124861952	0.3070449647067676
MR-link 2	creatinine	HMDB0000562	5-oxoproline	HMDB0000267	met-d-Creatinine	GCST90200280	2:15538692-16038692	0.7234477994757251	1.1484991783964085	0.5287553601048498
MR-link 2	creatinine	HMDB0000562	5-oxoproline	HMDB0000267	met-d-Creatinine	GCST90200280	2:18426203-18926203	0.4946751943568674	0.8249993066404945	0.5487683141539467
MR-link 2	creatinine	HMDB0000562	5-oxoproline	HMDB0000267	met-d-Creatinine	GCST90200280	2:73303397-74097901	-0.5101177193279633	0.5937644651027851	0.3902717201145786
MR-link 2	creatinine	HMDB0000562	5-oxoproline	HMDB0000267	met-d-Creatinine	GCST90200280	2:121056440-121556440	-1.1503482259156654	1.1010960747156184	0.2961477233833425
MR-link 2	creatinine	HMDB0000562	5-oxoproline	HMDB0000267	met-d-Creatinine	GCST90200280	2:148593372-149093372	1.4381923230879634	0.925111794141344	0.1200378790152633
MR-link 2	creatinine	HMDB0000562	5-oxoproline	HMDB0000267	met-d-Creatinine	GCST90200280	2:176734544-177234544	0.5756639629938102	0.5089168828523604	0.257989787003298
MR-link 2	creatinine	HMDB0000562	5-oxoproline	HMDB0000267	met-d-Creatinine	GCST90200280	2:211293055-211793055	-0.3844354594790951	0.3445815019579951	0.2645681198926277
MR-link 2	creatinine	HMDB0000562	5-oxoproline	HMDB0000267	met-d-Creatinine	GCST90200280	2:217394852-217894852	-0.0096181859353903	0.5042663463205346	0.9847823737876268
MR-link 2	creatinine	HMDB0000562	5-oxoproline	HMDB0000267	met-d-Creatinine	GCST90200280	2:220108198-220608198	-0.3743786778947646	0.6373221579019365	0.5569186138908273
MR-link 2	creatinine	HMDB0000562	5-oxoproline	HMDB0000267	met-d-Creatinine	GCST90200280	3:38187471-38687471	-0.5111391643791969	0.8015486662112089	0.5236758250086467
MR-link 2	creatinine	HMDB0000562	5-oxoproline	HMDB0000267	met-d-Creatinine	GCST90200280	3:141462708-141962708	-1.1409997275542088	0.7327029945213496	0.1194117927220287
MR-link 2	creatinine	HMDB0000562	5-oxoproline	HMDB0000267	met-d-Creatinine	GCST90200280	3:185024780-185524780	-0.10768295698003	0.8012673302109372	0.8930935567120694
MR-link 2	creatinine	HMDB0000562	5-oxoproline	HMDB0000267	met-d-Creatinine	GCST90200280	4:76880934-77664144	0.231303069829484	0.2831312252003078	0.4139589897469753
MR-link 2	creatinine	HMDB0000562	5-oxoproline	HMDB0000267	met-d-Creatinine	GCST90200280	4:103323863-104102802	-0.0805597605567474	0.6151697145034148	0.8958106347403721
MR-link 2	creatinine	HMDB0000562	5-oxoproline	HMDB0000267	met-d-Creatinine	GCST90200280	5:39144851-39644851	0.1491382860750016	0.5059535733876027	0.7681720747496725
MR-link 2	creatinine	HMDB0000562	5-oxoproline	HMDB0000267	met-d-Creatinine	GCST90200280	5:53045546-53835870	-0.4114632605190619	0.4896801482902596	0.4007573359099555
MR-link 2	creatinine	HMDB0000562	5-oxoproline	HMDB0000267	met-d-Creatinine	GCST90200280	5:176565124-177065124	-0.5666021067208727	0.4088350954471106	0.1657792724923839
MR-link 2	creatinine	HMDB0000562	5-oxoproline	HMDB0000267	met-d-Creatinine	GCST90200280	6:43556335-44056335	0.0689385166769607	0.5293164150269113	0.8963760303301452
MR-link 2	creatinine	HMDB0000562	5-oxoproline	HMDB0000267	met-d-Creatinine	GCST90200280	6:108750742-109250742	-1.461535246892455	0.5453528274562103	0.0073626326617537
MR-link 2	creatinine	HMDB0000562	5-oxoproline	HMDB0000267	met-d-Creatinine	GCST90200280	6:133547208-134047208	-0.8807211383430478	0.6297392599390995	0.1619483042651379
MR-link 2	creatinine	HMDB0000562	5-oxoproline	HMDB0000267	met-d-Creatinine	GCST90200280	6:160418389-160927934	-0.1523112170129971	0.3055939485845386	0.6181947737194301
MR-link 2	creatinine	HMDB0000562	5-oxoproline	HMDB0000267	met-d-Creatinine	GCST90200280	7:1036567-1536567	0.7620086471710562	0.5811772133104024	0.189808169778613
MR-link 2	creatinine	HMDB0000562	5-oxoproline	HMDB0000267	met-d-Creatinine	GCST90200280	7:25488956-25988956	0.2668517119187938	0.5347433585925795	0.6177599179875572
MR-link 2	creatinine	HMDB0000562	5-oxoproline	HMDB0000267	met-d-Creatinine	GCST90200280	7:76984640-77791673	1.112895948789478	0.69682583405876	0.1102448865199069
MR-link 2	creatinine	HMDB0000562	5-oxoproline	HMDB0000267	met-d-Creatinine	GCST90200280	7:128492221-128992221	0.7310341948939716	0.8266541516751368	0.3765186668392812
MR-link 2	creatinine	HMDB0000562	5-oxoproline	HMDB0000267	met-d-Creatinine	GCST90200280	7:151165041-151665041	0.2170242184903114	0.3260585250154792	0.5056674647810978
MR-link 2	creatinine	HMDB0000562	5-oxoproline	HMDB0000267	met-d-Creatinine	GCST90200280	8:8031142-9250941	-0.3193973635722416	0.5116558842212522	0.5324683200318567
MR-link 2	creatinine	HMDB0000562	5-oxoproline	HMDB0000267	met-d-Creatinine	GCST90200280	8:9759952-10530228	-0.1859031226094123	0.8265428385946002	0.8220442327564731
MR-link 2	creatinine	HMDB0000562	5-oxoproline	HMDB0000267	met-d-Creatinine	GCST90200280	8:10561829-11945872	0.5295372005256688	0.6643155616692507	0.4253831077267888
MR-link 2	creatinine	HMDB0000562	5-oxoproline	HMDB0000267	met-d-Creatinine	GCST90200280	8:19609539-20109539	-0.5817356052344004	0.734534615929546	0.4283732270125973
MR-link 2	creatinine	HMDB0000562	5-oxoproline	HMDB0000267	met-d-Creatinine	GCST90200280	8:23527006-24027006	-0.9860321185728026	0.5899294396664185	0.094634648099373
MR-link 2	creatinine	HMDB0000562	5-oxoproline	HMDB0000267	met-d-Creatinine	GCST90200280	8:30157389-30657389	-0.2251623817136852	0.6126620538382249	0.7132350426664551
MR-link 2	creatinine	HMDB0000562	5-oxoproline	HMDB0000267	met-d-Creatinine	GCST90200280	8:144768354-145268354	-1.0456458557147634	2.4070033547290124	0.6639848468389506
MR-link 2	creatinine	HMDB0000562	5-oxoproline	HMDB0000267	met-d-Creatinine	GCST90200280	9:71184707-71684707	-0.4727065043352674	0.6294802401755945	0.4526843556868288
MR-link 2	creatinine	HMDB0000562	5-oxoproline	HMDB0000267	met-d-Creatinine	GCST90200280	10:52398454-52898454	1.410229015377911	0.7398850597800746	0.0566487868037163
MR-link 2	creatinine	HMDB0000562	5-oxoproline	HMDB0000267	met-d-Creatinine	GCST90200280	11:1928330-2428330	-1.3120148574880797	0.7015528457241899	0.0614618424502686
MR-link 2	creatinine	HMDB0000562	5-oxoproline	HMDB0000267	met-d-Creatinine	GCST90200280	11:2548804-3048804	-0.0766501244243215	0.6352890611466441	0.9039651477234976
MR-link 2	creatinine	HMDB0000562	5-oxoproline	HMDB0000267	met-d-Creatinine	GCST90200280	11:30504837-31294673	-0.6492582792689751	0.3890618743047386	0.0951611892037214
MR-link 2	creatinine	HMDB0000562	5-oxoproline	HMDB0000267	met-d-Creatinine	GCST90200280	11:116373213-117240760	0.6876094841440266	0.4311360063431976	0.1107394409923282
MR-link 2	creatinine	HMDB0000562	5-oxoproline	HMDB0000267	met-d-Creatinine	GCST90200280	12:15092463-15592463	-1.149190420599787	0.8085698621643694	0.1552403183473867
MR-link 2	creatinine	HMDB0000562	5-oxoproline	HMDB0000267	met-d-Creatinine	GCST90200280	15:41118334-41871842	-0.6793988646332562	0.5508314399714339	0.2174242858904336
MR-link 2	creatinine	HMDB0000562	5-oxoproline	HMDB0000267	met-d-Creatinine	GCST90200280	15:45400360-46179051	0.1534371186109668	0.4446801795124673	0.7300564053220073
MR-link 2	creatinine	HMDB0000562	5-oxoproline	HMDB0000267	met-d-Creatinine	GCST90200280	15:53700578-54200578	0.5672564628749606	0.6234702248790454	0.362908322897211
MR-link 2	creatinine	HMDB0000562	5-oxoproline	HMDB0000267	met-d-Creatinine	GCST90200280	15:76097375-76597375	0.4207884668472891	0.5140057704668922	0.412988748392689
MR-link 2	creatinine	HMDB0000562	5-oxoproline	HMDB0000267	met-d-Creatinine	GCST90200280	16:20142332-21335139	0.0219772290881885	0.2787151477251509	0.937150393379388
MR-link 2	creatinine	HMDB0000562	5-oxoproline	HMDB0000267	met-d-Creatinine	GCST90200280	16:89453424-89953424	-0.0471712284407842	0.5138345066775174	0.9268550564822808
MR-link 2	creatinine	HMDB0000562	5-oxoproline	HMDB0000267	met-d-Creatinine	GCST90200280	17:19176536-19724875	-0.3066917129403515	0.5723607149885598	0.5920716133518802
MR-link 2	creatinine	HMDB0000562	5-oxoproline	HMDB0000267	met-d-Creatinine	GCST90200280	17:37200083-37954217	0.6417858817307076	0.5446463726884102	0.2386557643442491
MR-link 2	creatinine	HMDB0000562	5-oxoproline	HMDB0000267	met-d-Creatinine	GCST90200280	17:58690466-59700441	0.4367605551114265	0.3916370540398524	0.2647571643009342
MR-link 2	creatinine	HMDB0000562	5-oxoproline	HMDB0000267	met-d-Creatinine	GCST90200280	18:76910235-77410235	0.5630643235588035	0.7298624094403139	0.4404305323832758
MR-link 2	creatinine	HMDB0000562	5-oxoproline	HMDB0000267	met-d-Creatinine	GCST90200280	19:32940263-33709298	0.4562114961013124	0.4750130354980287	0.3368444306894795
MR-link 2	creatinine	HMDB0000562	5-oxoproline	HMDB0000267	met-d-Creatinine	GCST90200280	19:45162079-45662079	-0.5010841111516631	0.9912815643802494	0.6132138751308112
MR-link 2	creatinine	HMDB0000562	5-oxoproline	HMDB0000267	met-d-Creatinine	GCST90200280	20:32653904-33537782	0.3710177012411252	0.4917767737431036	0.4505830684582571
MR-link 2	creatinine	HMDB0000562	5-oxoproline	HMDB0000267	met-d-Creatinine	GCST90200280	22:38345240-38845240	-0.3439526450122999	0.7597799232412529	0.650764520080716
MR-link 2	betaine	HMDB0000043	pantothenate	HMDB0000210	GCST90200425	M01508	2:211290507-211790507	0.1338877028509675	0.1239011842014447	0.2798747837026173
MR-link 2	betaine	HMDB0000043	pantothenate	HMDB0000210	GCST90200425	M01508	5:78081434-78907016	0.0766545735764571	0.0620797029799082	0.2169136044628903
MR-link 2	betaine	HMDB0000043	pantothenate	HMDB0000210	GCST90200425	M01508	6:160264283-160825366	0.1268468172295913	0.1295091922157636	0.3273613473893118
MR-link 2	betaine	HMDB0000043	pantothenate	HMDB0000210	GCST90200425	M01508	12:68601-568601	-0.0153711704553406	0.1063595698749148	0.885089230394877
MR-link 2	4-methyl-2-oxopentanoate	HMDB0000695	glycine	HMDB0000123	M22116	M32338	4:88976422-89476422	-0.2133241991929887	0.1490809103917359	0.1524505624406145
MR-link 2	4-methyl-2-oxopentanoate	HMDB0000695	glycine	HMDB0000123	M22116	M32338	13:48209901-48709901	-0.4985469738711841	0.233783045806728	0.0329641386161856
MR-link 2	acetone	HMDB0001659	mannose	HMDB0000169	met-d-Acetone	GCST90200435	1:120074995-120574995	0.1666638711221271	0.8803812150162682	0.8498508344464517
MR-link 2	acetone	HMDB0001659	mannose	HMDB0000169	met-d-Acetone	GCST90200435	5:41206969-43455198	0.248075918478696	0.2538752281594417	0.3284915061044809
MR-link 2	acetone	HMDB0001659	mannose	HMDB0000169	met-d-Acetone	GCST90200435	6:166522838-167022838	0.2169173923295287	1.8551802032368587	0.9069192959327004
MR-link 2	acetone	HMDB0001659	mannose	HMDB0000169	met-d-Acetone	GCST90200435	8:126241733-126741733	0.9399368169886482	0.7744097755552266	0.2248447082627884
MR-link 2	acetone	HMDB0001659	mannose	HMDB0000169	met-d-Acetone	GCST90200435	10:135065795-135607239	-0.0817029239981973	0.3494678732566594	0.8151461695922144
MR-link 2	acetone	HMDB0001659	mannose	HMDB0000169	met-d-Acetone	GCST90200435	11:116461180-116961180	-0.1466748466327672	1.0301804813626854	0.8867815844293264
MR-link 2	acetone	HMDB0001659	mannose	HMDB0000169	met-d-Acetone	GCST90200435	12:122365033-122865033	0.1431200018808197	0.7324705620199283	0.845084888634167
MR-link 2	acetone	HMDB0001659	mannose	HMDB0000169	met-d-Acetone	GCST90200435	12:123068455-124007504	0.4717100625535692	0.6791856446431694	0.4873542718361104
MR-link 2	acetone	HMDB0001659	mannose	HMDB0000169	met-d-Acetone	GCST90200435	13:42058883-42558883	0.5704238127126463	0.796682568605109	0.4739920514315839
MR-link 2	acetone	HMDB0001659	mannose	HMDB0000169	met-d-Acetone	GCST90200435	17:6935779-7435779	0.6647508927946353	0.490707872127425	0.1755203429378335
MR-link 2	acetone	HMDB0001659	mannose	HMDB0000169	met-d-Acetone	GCST90200435	19:45929043-46429043	0.854350524278455	0.7789610943457815	0.2727366908685972
MR-link 2	4-methyl-2-oxopentanoate	HMDB0000695	acetone	HMDB0001659	M22116	met-d-Acetone	4:88976422-89476422	-0.0868369078534291	0.0415670512530482	0.0367004954809305
MR-link 2	4-methyl-2-oxopentanoate	HMDB0000695	acetone	HMDB0001659	M22116	met-d-Acetone	13:48209901-48709901	-0.0030083338698901	0.0632391091373266	0.9620583183029636
MR-link 2	glycine	HMDB0000123	glucuronate	HMDB0000127	GCST90200707	GCST90199641	1:75967169-76467169	0.1300425454842102	0.2071803929268363	0.5302149924513697
MR-link 2	glycine	HMDB0000123	glucuronate	HMDB0000127	GCST90200707	GCST90199641	2:211036896-212058697	-0.0482043371241286	0.0293992542256008	0.1010790225443854
MR-link 2	glycine	HMDB0000123	glucuronate	HMDB0000127	GCST90200707	GCST90199641	3:125659669-126159669	0.1558714272263207	0.1802969147096787	0.3872988310469374
MR-link 2	glycine	HMDB0000123	glucuronate	HMDB0000127	GCST90200707	GCST90199641	9:6290540-6790540	0.0935820346961414	0.1406828238340377	0.5059233974711339
MR-link 2	glycine	HMDB0000123	taurochenodeoxycholate	HMDB0000951	GCST90200707	GCST90200337	1:75967169-76467169	0.0069014412319745	0.1971869480049298	0.9720801531385174
MR-link 2	glycine	HMDB0000123	taurochenodeoxycholate	HMDB0000951	GCST90200707	GCST90200337	2:211036896-212058697	-0.1032797254222896	0.0294963001668514	0.0004627393711301
MR-link 2	glycine	HMDB0000123	taurochenodeoxycholate	HMDB0000951	GCST90200707	GCST90200337	3:125659669-126159669	-0.2586875128355005	0.2145142186644263	0.2278473922094643
MR-link 2	glycine	HMDB0000123	taurochenodeoxycholate	HMDB0000951	GCST90200707	GCST90200337	9:6290540-6790540	0.0535562138744398	0.1385009487243059	0.6989895584697612
MR-link 2	phosphate	HMDB0001429	adenosine	HMDB0000050	GCST90200393	M00555	1:21570042-22070042	-0.0661923184434662	0.170133449398518	0.697230898711754
MR-link 2	n-acetylornithine	HMDB0003357	oleamide	HMDB0002117	bioa_023	M32458	2:72878681-74437061	-0.0020829027964194	0.0244731619670451	0.932174200786018
MR-link 2	n-acetylornithine	HMDB0003357	oleamide	HMDB0002117	bioa_023	M32458	5:950573-1450573	0.6609473358617906	0.2712179060249487	0.0148112953622334
MR-link 2	n-acetylornithine	HMDB0003357	oleamide	HMDB0002117	bioa_023	M32458	14:23348952-23848952	-0.0710637192995206	0.349378188415111	0.8388219618639793
MR-link 2	n-acetylornithine	HMDB0003357	oleamide	HMDB0002117	bioa_023	M32458	17:37301988-37801988	0.4175320202848689	0.3583832333003091	0.2440014260814639
MR-link 2	tyrosine	HMDB0000158	glycohyocholate	HMDB0000138	met-d-Tyr	GCST90199935	2:211293055-211793055	-1.2399687626898803	0.9589048912345564	0.1959732843080059
MR-link 2	tyrosine	HMDB0000158	glycohyocholate	HMDB0000138	met-d-Tyr	GCST90199935	3:135701113-136607693	-0.5413456868202022	0.497682452508131	0.2767129420295202
MR-link 2	tyrosine	HMDB0000158	glycohyocholate	HMDB0000138	met-d-Tyr	GCST90199935	3:186140627-186640627	-0.9283446494903516	0.6060522756403237	0.1255743320794761
MR-link 2	tyrosine	HMDB0000158	glycohyocholate	HMDB0000138	met-d-Tyr	GCST90199935	4:99789651-100289651	-0.5628611037093854	0.4417048790258949	0.20255986241982
MR-link 2	tyrosine	HMDB0000158	glycohyocholate	HMDB0000138	met-d-Tyr	GCST90199935	4:124511762-125011762	-1.2556018742320294	1.22000029386943	0.3033943393704602
MR-link 2	tyrosine	HMDB0000158	glycohyocholate	HMDB0000138	met-d-Tyr	GCST90199935	5:89941256-90441256	0.4238107711030693	0.8339238491895293	0.6113041179700311
MR-link 2	tyrosine	HMDB0000158	glycohyocholate	HMDB0000138	met-d-Tyr	GCST90199935	6:43031486-43531486	-0.0882383439829101	0.9731884794588146	0.9277553441241422
MR-link 2	tyrosine	HMDB0000158	glycohyocholate	HMDB0000138	met-d-Tyr	GCST90199935	6:110683901-112778738	-0.0090927204286352	0.0926559980042328	0.9218257464262548
MR-link 2	tyrosine	HMDB0000158	glycohyocholate	HMDB0000138	met-d-Tyr	GCST90199935	7:25715759-26215759	0.1538757176471044	0.6219551212071437	0.8045936716847734
MR-link 2	tyrosine	HMDB0000158	glycohyocholate	HMDB0000138	met-d-Tyr	GCST90199935	7:27916442-28416442	-1.117458295903473	0.6071005196441875	0.0656731736144953
MR-link 2	tyrosine	HMDB0000158	glycohyocholate	HMDB0000138	met-d-Tyr	GCST90199935	8:126236230-126736230	0.403776586167249	0.530383106418702	0.4464824860729534
MR-link 2	tyrosine	HMDB0000158	glycohyocholate	HMDB0000138	met-d-Tyr	GCST90199935	9:21884651-22384651	-0.9011642746155866	1.0211235879168388	0.377494459164527
MR-link 2	tyrosine	HMDB0000158	glycohyocholate	HMDB0000138	met-d-Tyr	GCST90199935	10:64760672-65511176	-0.8329516326589135	0.4992963199685888	0.0952658916748461
MR-link 2	tyrosine	HMDB0000158	glycohyocholate	HMDB0000138	met-d-Tyr	GCST90199935	11:8005408-8505408	-2.633100349380218	1.6885038276126638	0.1188950850886908
MR-link 2	tyrosine	HMDB0000158	glycohyocholate	HMDB0000138	met-d-Tyr	GCST90199935	11:61320783-61820783	1.2703640910134846	0.5229811560254322	0.0151371100524385
MR-link 2	tyrosine	HMDB0000158	glycohyocholate	HMDB0000138	met-d-Tyr	GCST90199935	12:21081549-21581549	0.7027988987899081	0.3485282691106767	0.0437502227410086
MR-link 2	tyrosine	HMDB0000158	glycohyocholate	HMDB0000138	met-d-Tyr	GCST90199935	12:46690648-47449549	-0.1290267578288884	0.5901200380896346	0.826926645904899
MR-link 2	tyrosine	HMDB0000158	glycohyocholate	HMDB0000138	met-d-Tyr	GCST90199935	12:56615040-57115040	0.7184831324377924	0.3951171231894051	0.0690021851313382
MR-link 2	tyrosine	HMDB0000158	glycohyocholate	HMDB0000138	met-d-Tyr	GCST90199935	12:59740603-60240603	0.1818731679181784	0.6631951020031337	0.7839018784686043
MR-link 2	tyrosine	HMDB0000158	glycohyocholate	HMDB0000138	met-d-Tyr	GCST90199935	12:121174574-121674574	-0.343860708470438	0.335631235904011	0.3055900179978801
MR-link 2	tyrosine	HMDB0000158	glycohyocholate	HMDB0000138	met-d-Tyr	GCST90199935	12:122076812-122576812	0.4294867577351704	0.646158093374172	0.5062567764229857
MR-link 2	tyrosine	HMDB0000158	glycohyocholate	HMDB0000138	met-d-Tyr	GCST90199935	14:102441854-102941854	-0.0069302019672133	1.1086722575954668	0.9950125340419924
MR-link 2	tyrosine	HMDB0000158	glycohyocholate	HMDB0000138	met-d-Tyr	GCST90199935	16:70194094-72795019	0.2667303250197222	0.1345417254444655	0.0474221818822342
MR-link 2	tyrosine	HMDB0000158	glycohyocholate	HMDB0000138	met-d-Tyr	GCST90199935	16:79505446-80005446	9.30908954155102e-13	1.2201609843901753e-07	0.9999939126238953
MR-link 2	tyrosine	HMDB0000158	glycohyocholate	HMDB0000138	met-d-Tyr	GCST90199935	19:45175460-45675460	-0.5232779347321008	1.040724430981146	0.6151037512725863
MR-link 2	tyrosine	HMDB0000158	glycohyocholate	HMDB0000138	met-d-Tyr	GCST90199935	20:42792364-43292364	-2.037134037500872	1.4942309524742718	0.1727776557471089
MR-link 2	tyrosine	HMDB0000158	glycohyocholate	HMDB0000138	met-d-Tyr	GCST90199935	22:31926825-32426825	0.9390819625457858	0.8573652423479304	0.2733802150864308
MR-link 2	tyrosine	HMDB0000158	glycohyocholate	HMDB0000138	met-d-Tyr	GCST90199935	22:44074855-44574855	-0.5935007177685286	0.943655838241546	0.5293898536656958
MR-link 2	kynurenine	HMDB0000684	n-acetylornithine	HMDB0003357	M15140	bioa_023	8:39556267-40056267	0.1274629962083092	0.0874139554435566	0.1447981394554044
MR-link 2	kynurenine	HMDB0000684	n-acetylornithine	HMDB0003357	M15140	bioa_023	12:111634608-112134608	-0.0265568048648855	0.0606292248743728	0.6613718835892015
MR-link 2	kynurenine	HMDB0000684	n-acetylornithine	HMDB0003357	M15140	bioa_023	12:112341686-113156415	0.0074869659986652	0.0735675362515065	0.9189392618819092
MR-link 2	kynurenine	HMDB0000684	n-acetylornithine	HMDB0003357	M15140	bioa_023	16:87628822-88128822	-0.00398734068097	0.0418056608680154	0.9240145830462552
MR-link 2	5alpha-pregnan-3beta,20alpha-diol disulfate	HMDB0094650	5alpha-pregnan-3beta,20alpha-diol disulfate	HMDB0094650	M37198	GCST90199838	7:98891373-100265457	0.0320778709419661	0.0718299214472318	0.655177689056462
MR-link 2	5alpha-pregnan-3beta,20alpha-diol disulfate	HMDB0094650	5alpha-pregnan-3beta,20alpha-diol disulfate	HMDB0094650	M37198	GCST90199838	12:21141352-21641352	1.4625402033996366	0.3141539557629616	3.232130730507337e-06
MR-link 2	5alpha-pregnan-3beta,20alpha-diol disulfate	HMDB0094650	5alpha-pregnan-3beta,20alpha-diol disulfate	HMDB0094650	M37198	GCST90199838	19:48115523-48615523	1.1092046516290888	0.2182270111887377	3.71907663936332e-07
MR-link 2	phenylalanine	HMDB0000159	7-methylxanthine	HMDB0001991	GCST90200396	M34390	12:103005621-103594137	-0.0567767147057099	0.1188936818919347	0.6329762920950885
MR-link 2	guanidinoacetate	HMDB0000128	phenylalanine	HMDB0000159	GCST90200384	bioa_016	6:131647278-132147278	0.0657674454450122	0.0806889392017751	0.4150300311229814
MR-link 2	guanidinoacetate	HMDB0000128	phenylalanine	HMDB0000159	GCST90200384	bioa_016	12:101043-601043	0.1232799289456969	0.0578835367441973	0.0331887388628961
MR-link 2	2-oxoarginine*	HMDB0004225	asparagine	HMDB0000168	GCST90199903	GCST90200452	4:102938709-103438709	0.256361665064503	0.3325022759765669	0.4407026349266041
MR-link 2	2-oxoarginine*	HMDB0004225	asparagine	HMDB0000168	GCST90199903	GCST90200452	6:160310824-160819068	0.077350879942824	0.0861090911214994	0.369031306073999
MR-link 2	sulfate*	HMDB01448	leucine	HMDB0000687	GCST90199896	met-d-Leu	7:122557611-123057611	-0.0161440395464883	0.042803139117208	0.7060476280304555
MR-link 2	2-aminobutyrate	HMDB0000452	lactate	HMDB0000190	M32348	met-d-Lactate	2:64958074-65458074	0.0142285588738952	0.0358569013644738	0.6915038359335381
MR-link 2	2-aminobutyrate	HMDB0000452	lactate	HMDB0000190	M32348	met-d-Lactate	4:88993818-89493818	0.018456285264973	0.0519135618147823	0.7222004140700703
MR-link 2	tryptophan	HMDB0000929	2-aminobutyrate	HMDB0000452	GCST90200441	M32348	6:111301079-112053797	-0.1444245179431937	0.1486288775477371	0.3311936641491827
MR-link 2	4-methyl-2-oxopentanoate	HMDB0000695	asparagine	HMDB0000168	GCST90199655	GCST90200452	4:88953670-89453670	-0.1369964571630641	0.2298299358219583	0.5511234439629424
MR-link 2	glutamine	HMDB0000641	3-(4-hydroxyphenyl)lactate	HMDB0000755	M00053	M32197	12:56615040-57115040	-0.1406624643222642	0.1120826703820792	0.2094829284041625
MR-link 2	phenylalanine	HMDB0000159	histidine	HMDB0000177	M00064	M00059	12:103007876-103507876	-0.2313762993105294	0.1722768577186263	0.1792560368595167
MR-link 2	cortisol	HMDB0000063	citrulline	HMDB0000904	GCST90200378	GCST90200403	14:94554700-95054700	-0.2293968080641628	0.2010427385410297	0.2538553440945079
MR-link 2	1-(1-enyl-stearoyl)-2-arachidonoyl-gpe (p-18:0/20:4)*	HMDB0005779	alpha-ketobutyrate	HMDB0000005	GCST90200058	GCST90200438	11:61307803-62000560	0.0306944631210305	0.0601651494388509	0.6099322648879509
MR-link 2	1-(1-enyl-stearoyl)-2-arachidonoyl-gpe (p-18:0/20:4)*	HMDB0005779	alpha-ketobutyrate	HMDB0000005	GCST90200058	GCST90200438	19:45162079-45662079	0.4045678962969308	0.1953978877196225	0.038407188323789
MR-link 2	1-(1-enyl-stearoyl)-2-arachidonoyl-gpe (p-18:0/20:4)*	HMDB0005779	alpha-ketobutyrate	HMDB0000005	GCST90200058	GCST90200438	19:55491205-55991205	0.1402033972780944	0.2132566169824399	0.5108981383028184
MR-link 2	glycine	HMDB0000123	bilirubin (z,z)	HMDB0000054	M32338	GCST90200704	2:211289363-212090389	0.1122111555949073	0.034172762608098	0.0010247461118114
MR-link 2	myo-inositol	HMDB0000211	glycerol 3-phosphate	HMDB0000126	M19934	M15365	16:24681798-25181798	0.1578133994369513	0.1223539312664903	0.1971164211642873
MR-link 2	myo-inositol	HMDB0000211	glycerol 3-phosphate	HMDB0000126	M19934	M15365	19:18368867-18868867	-0.0266747584234167	0.1522945913818869	0.8609599099348882
MR-link 2	kynurenine	HMDB0000684	allantoin	HMDB0000462	GCST90199636	M01107	8:39554593-40054593	0.1645680335857606	0.374466616290011	0.6603187134149053
MR-link 2	kynurenine	HMDB0000684	allantoin	HMDB0000462	GCST90199636	M01107	12:111809557-113090766	0.3435626915182375	0.1942154580591059	0.0768977016219653
MR-link 2	kynurenine	HMDB0000684	allantoin	HMDB0000462	GCST90199636	M01107	16:87568373-88128072	-0.1146153111979951	0.0948218639774869	0.2267614062328297
MR-link 2	1-methylurate	HMDB0003099	alpha-ketoglutaramate*	HMDB0001552	M34395	GCST90199885	8:18010431-18510431	0.1331886419541636	0.0992015750296683	0.179399546960928
MR-link 2	citrulline	HMDB0000904	glutamate	HMDB0000148	M02132	GCST90200412	10:97115163-97871266	0.0044136940844059	0.1354467626957828	0.9740045819402092
MR-link 2	inositol 1-phosphate (i1p)	HMDB0000213	tyrosine	HMDB0000158	M01481	met-d-Tyr	1:5349333-5849333	4.645718695928118e-13	8.61148071428331e-08	0.9999956955750768
MR-link 2	inositol 1-phosphate (i1p)	HMDB0000213	tyrosine	HMDB0000158	M01481	met-d-Tyr	4:31607204-32397858	-0.0265277121397177	0.0296217324445842	0.3704936976090396
MR-link 2	inositol 1-phosphate (i1p)	HMDB0000213	tyrosine	HMDB0000158	M01481	met-d-Tyr	4:66148855-66648855	-0.0826643509252697	0.048239469986355	0.0865976603647192
MR-link 2	inositol 1-phosphate (i1p)	HMDB0000213	tyrosine	HMDB0000158	M01481	met-d-Tyr	6:20616244-21116244	0.0734607319875232	0.0850244060038515	0.3875901829038746
MR-link 2	inositol 1-phosphate (i1p)	HMDB0000213	tyrosine	HMDB0000158	M01481	met-d-Tyr	10:114775621-115275621	-0.0377029966466013	0.0830610065788333	0.6498868885490086
MR-link 2	inositol 1-phosphate (i1p)	HMDB0000213	tyrosine	HMDB0000158	M01481	met-d-Tyr	12:47079779-47579779	-0.1751968563636903	0.0885269558948432	0.0478134491717841
MR-link 2	inositol 1-phosphate (i1p)	HMDB0000213	tyrosine	HMDB0000158	M01481	met-d-Tyr	12:62771708-63271708	0.0617718357657795	0.0486242537343798	0.2039452305410138
MR-link 2	inositol 1-phosphate (i1p)	HMDB0000213	tyrosine	HMDB0000158	M01481	met-d-Tyr	14:96380570-96880570	-0.0774417825915064	0.1806067658297667	0.6680784446701
MR-link 2	inositol 1-phosphate (i1p)	HMDB0000213	tyrosine	HMDB0000158	M01481	met-d-Tyr	15:77060646-77560646	-0.0172418401245784	0.0371440129354759	0.6425123819325405
MR-link 2	3-(4-hydroxyphenyl)lactate	HMDB0000755	creatinine	HMDB0000562	M32197	GCST90200366	17:79879970-80379970	0.0999264672006751	0.1421058992095777	0.4819416477759121
MR-link 2	myo-inositol	HMDB0000211	caffeine	HMDB0001847	M19934	GCST90200436	16:24681798-25181798	-0.1500105863565394	0.1219204653082757	0.2185484406052979
MR-link 2	myo-inositol	HMDB0000211	caffeine	HMDB0001847	M19934	GCST90200436	19:18368867-18868867	0.2586369471776055	0.1423981748709205	0.0693252888690421
MR-link 2	adenosine	HMDB0000050	cysteinylglycine	HMDB0000078	M00555	GCST90200364	1:109564880-110064880	0.3240206447938688	0.2122451615791359	0.1268520888151738
MR-link 2	adenosine	HMDB0000050	cysteinylglycine	HMDB0000078	M00555	GCST90200364	6:96128415-96628415	0.2444935745892826	0.2409211166912485	0.3101876666326301
MR-link 2	leucine	HMDB0000687	phenylalanine	HMDB0000159	bioa_011	met-d-Phe	2:27480940-27980940	-0.323145433935409	0.1375472559174829	0.018806664819765
MR-link 2	leucine	HMDB0000687	phenylalanine	HMDB0000159	bioa_011	met-d-Phe	4:88972827-89472827	0.0016471821901547	0.0542725686063415	0.9757877776627236
MR-link 2	leucine	HMDB0000687	phenylalanine	HMDB0000159	bioa_011	met-d-Phe	4:186893802-187393802	0.0236915149335242	0.1686406884339939	0.8882766728977851
MR-link 2	leucine	HMDB0000687	phenylalanine	HMDB0000159	bioa_011	met-d-Phe	11:116336283-116883862	-0.0635960210441099	0.1168482006622104	0.5862612768316156
MR-link 2	leucine	HMDB0000687	phenylalanine	HMDB0000159	bioa_011	met-d-Phe	15:58477325-58977325	0.1192090965584478	0.1238507362983046	0.3357873028631309
MR-link 2	leucine	HMDB0000687	phenylalanine	HMDB0000159	bioa_011	met-d-Phe	16:70059237-70559237	0.1529983925449087	0.2109622454803371	0.4683044189426707
MR-link 2	phosphoethanolamine	HMDB0000224	1-stearoyl-2-oleoyl-gps (18:0/18:1)	HMDB0010163	GCST90200281	GCST90199652	1:21573292-22073292	0.498321196246961	0.101960878621799	1.0218858703028711e-06
MR-link 2	phosphoethanolamine	HMDB0000224	1-stearoyl-2-oleoyl-gps (18:0/18:1)	HMDB0010163	GCST90200281	GCST90199652	1:27206842-27706842	0.8941886448767689	0.1798149922867557	6.598392633288252e-07
MR-link 2	caffeine	HMDB0001847	glutamine	HMDB0000641	GCST90200436	met-d-Gln	15:56384745-56884745	0.0638855177563549	0.0736165507861345	0.3854958347333511
MR-link 2	caffeine	HMDB0001847	glutamine	HMDB0000641	GCST90200436	met-d-Gln	15:57044800-57544800	-0.0460702466295702	0.1874318199558701	0.8058391003658345
MR-link 2	glycine	HMDB0000123	glucose	HMDB0000122	met-d-Gly	GCST90200440	1:11606378-12106378	0.3519854522344183	0.7340633870779633	0.6315809740875507
MR-link 2	glycine	HMDB0000123	glucose	HMDB0000122	met-d-Gly	GCST90200440	1:75982013-76482013	-0.133156418923694	0.3560840925728009	0.708444080696544
MR-link 2	glycine	HMDB0000123	glucose	HMDB0000122	met-d-Gly	GCST90200440	1:120004506-120504506	-0.1200248231158437	0.5727381407039087	0.8340086236062686
MR-link 2	glycine	HMDB0000123	glucose	HMDB0000122	met-d-Gly	GCST90200440	1:151589838-152089838	0.2750311831190096	1.3833191819821509	0.8424037409435443
MR-link 2	glycine	HMDB0000123	glucose	HMDB0000122	met-d-Gly	GCST90200440	2:165276338-165776338	0.0135677418785436	0.6495835408638995	0.9833359313785132
MR-link 2	glycine	HMDB0000123	glucose	HMDB0000122	met-d-Gly	GCST90200440	2:208538752-212979649	0.0189170665738684	0.0249607129879321	0.4485266281824926
MR-link 2	glycine	HMDB0000123	glucose	HMDB0000122	met-d-Gly	GCST90200440	2:226790540-227290540	-0.133740573362169	0.9585059914849156	0.8890311596714415
MR-link 2	glycine	HMDB0000123	glucose	HMDB0000122	met-d-Gly	GCST90200440	3:12110357-12610357	-0.2772220085346818	0.6901499522002763	0.6879167983414212
MR-link 2	glycine	HMDB0000123	glucose	HMDB0000122	met-d-Gly	GCST90200440	3:48534270-49826414	-0.2108680085742899	0.6042154707889794	0.7270932740819702
MR-link 2	glycine	HMDB0000123	glucose	HMDB0000122	met-d-Gly	GCST90200440	3:125116791-126249375	-0.157031280792062	0.1536590045173451	0.306806225751213
MR-link 2	glycine	HMDB0000123	glucose	HMDB0000122	met-d-Gly	GCST90200440	4:102676923-103438709	-0.2226890715425006	0.6703473944380358	0.7397386187125463
MR-link 2	glycine	HMDB0000123	glucose	HMDB0000122	met-d-Gly	GCST90200440	5:90005685-90505685	-1.5564257942605206	0.7886506717073559	0.0484352051584617
MR-link 2	glycine	HMDB0000123	glucose	HMDB0000122	met-d-Gly	GCST90200440	5:131427047-131927047	0.3312789645668692	1.0459769719933	0.7514581480586531
MR-link 2	glycine	HMDB0000123	glucose	HMDB0000122	met-d-Gly	GCST90200440	6:131620261-132120261	-1.3655529060752634	1.0305707361413536	0.1851561282901158
MR-link 2	glycine	HMDB0000123	glucose	HMDB0000122	met-d-Gly	GCST90200440	6:160518860-161018860	-0.1192863871620303	0.5023816685242614	0.8123140966779281
MR-link 2	glycine	HMDB0000123	glucose	HMDB0000122	met-d-Gly	GCST90200440	7:55560073-56715237	-0.1233484196005465	0.2414162031898987	0.6093953196889237
MR-link 2	glycine	HMDB0000123	glucose	HMDB0000122	met-d-Gly	GCST90200440	8:8915380-9434231	0.3162957708181134	0.2740894040558459	0.2485052568215232
MR-link 2	glycine	HMDB0000123	glucose	HMDB0000122	met-d-Gly	GCST90200440	8:17169461-17669461	-0.3367700271584267	0.6440775387423197	0.6010634212627348
MR-link 2	glycine	HMDB0000123	glucose	HMDB0000122	met-d-Gly	GCST90200440	8:126212070-126756694	-0.1876121335058237	0.2808704932430289	0.5041548558451665
MR-link 2	glycine	HMDB0000123	glucose	HMDB0000122	met-d-Gly	GCST90200440	9:5668443-7086536	0.2983948548685431	0.17453418972485	0.087327987471436
MR-link 2	glycine	HMDB0000123	glucose	HMDB0000122	met-d-Gly	GCST90200440	11:8005408-8505408	1.5635667651748637	1.0374759842966146	0.1317883100154507
MR-link 2	glycine	HMDB0000123	glucose	HMDB0000122	met-d-Gly	GCST90200440	12:115016-615016	-0.4202340391702398	0.6359895690290824	0.5087686878509563
MR-link 2	glycine	HMDB0000123	glucose	HMDB0000122	met-d-Gly	GCST90200440	12:21136493-21636493	-0.3046115015102441	0.7797373682020363	0.6960492317086585
MR-link 2	glycine	HMDB0000123	glucose	HMDB0000122	met-d-Gly	GCST90200440	12:46468358-47667420	-0.516194473078591	0.3786915706947608	0.17285100256289
MR-link 2	glycine	HMDB0000123	glucose	HMDB0000122	met-d-Gly	GCST90200440	12:56615338-57115338	0.2808143887582005	0.4179987840860894	0.501706755191913
MR-link 2	glycine	HMDB0000123	glucose	HMDB0000122	met-d-Gly	GCST90200440	12:57516305-58016305	0.3971610881589353	0.5404463297428609	0.4624149584294028
MR-link 2	glycine	HMDB0000123	glucose	HMDB0000122	met-d-Gly	GCST90200440	12:59343804-59843804	0.1981311992615524	0.7817167321569977	0.7999154596534752
MR-link 2	glycine	HMDB0000123	glucose	HMDB0000122	met-d-Gly	GCST90200440	13:50472895-50972895	0.3445643682494394	1.1820145137317024	0.7706643263283017
MR-link 2	glycine	HMDB0000123	glucose	HMDB0000122	met-d-Gly	GCST90200440	14:100551720-101051720	-1.239203602456182	1.3884089870811145	0.3721062464121409
MR-link 2	glycine	HMDB0000123	glucose	HMDB0000122	met-d-Gly	GCST90200440	15:42451374-42951374	1.0011315947239714	0.7821632797214129	0.2005619545938725
MR-link 2	glycine	HMDB0000123	glucose	HMDB0000122	met-d-Gly	GCST90200440	15:43028726-44613739	1.0553928034783595	0.5832030111636918	0.0703502207543818
MR-link 2	glycine	HMDB0000123	glucose	HMDB0000122	met-d-Gly	GCST90200440	15:58180763-58713267	0.6176124544441611	0.424890930902323	0.1460631148094542
MR-link 2	glycine	HMDB0000123	glucose	HMDB0000122	met-d-Gly	GCST90200440	16:79678196-80178196	-1.331087753492128	0.9474916850173308	0.1600646129271878
MR-link 2	glycine	HMDB0000123	glucose	HMDB0000122	met-d-Gly	GCST90200440	16:80626853-81422810	0.0838996399208865	0.156622440706781	0.5921791507142165
MR-link 2	glycine	HMDB0000123	glucose	HMDB0000122	met-d-Gly	GCST90200440	17:45235982-45996386	-0.3114184984516606	0.4041927215975615	0.4410209500610348
MR-link 2	glycine	HMDB0000123	glucose	HMDB0000122	met-d-Gly	GCST90200440	19:17984588-18484588	0.1234913127778246	0.5015756844668112	0.805522200455983
MR-link 2	dihydroorotate	HMDB03349	heme	HMDB0003178	GCST90200444	M32593	5:53379047-53879047	-0.1056291015911433	0.1728412240165453	0.5411110526219011
MR-link 2	dihydroorotate	HMDB03349	heme	HMDB0003178	GCST90200444	M32593	10:104381189-105206827	-0.2476677206776277	0.1887525672374602	0.1894766066026984
MR-link 2	dihydroorotate	HMDB03349	heme	HMDB0003178	GCST90200444	M32593	10:125910495-126410495	-0.2069968102708186	0.1749089414890962	0.2366289864782408
MR-link 2	dihydroorotate	HMDB03349	heme	HMDB0003178	GCST90200444	M32593	11:122683181-123183181	0.0250311452206481	0.2348464542755775	0.9151180978051968
MR-link 2	dihydroorotate	HMDB03349	heme	HMDB0003178	GCST90200444	M32593	15:77921365-78954732	-0.0408931300921574	0.0571397390371374	0.4741958627932084
MR-link 2	citrulline	HMDB0000904	urate	HMDB0000289	bioa_005	GCST90200307	2:211099261-211599261	0.100557844259501	0.1371783410641849	0.4635312182744728
MR-link 2	citrulline	HMDB0000904	urate	HMDB0000289	bioa_005	GCST90200307	8:10310878-10810878	0.3767025923298581	0.2751217852199069	0.1709301281161718
MR-link 2	citrulline	HMDB0000904	urate	HMDB0000289	bioa_005	GCST90200307	8:11437159-11937159	0.1288696479240089	0.4414809583962579	0.7703607347255169
MR-link 2	citrulline	HMDB0000904	urate	HMDB0000289	bioa_005	GCST90200307	9:133044244-133627617	-0.145533215372757	0.1345036247495691	0.2792515586938394
MR-link 2	citrulline	HMDB0000904	urate	HMDB0000289	bioa_005	GCST90200307	10:97138579-97638579	-0.1599023637763856	0.2615071018604804	0.54089197540621
MR-link 2	citrulline	HMDB0000904	urate	HMDB0000289	bioa_005	GCST90200307	17:9542768-10042768	0.2543309879886153	0.2225635027361008	0.2531488504647777
MR-link 2	citrate	HMDB0000094	glutamate	HMDB0000148	M01564	GCST90200412	5:14625868-15125868	0.3443293562284935	0.1735198670985561	0.0472134923782081
MR-link 2	citrate	HMDB0000094	glutamate	HMDB0000148	M01564	GCST90200412	17:6345930-6933878	-0.0635098522144044	0.0955517841506758	0.5062652828669258
MR-link 2	dimethylglycine	HMDB0000092	dihydroorotate	HMDB03349	GCST90200424	GCST90200444	5:78080227-78832833	0.0205115336732008	0.0419641638583952	0.6249925715264548
MR-link 2	dimethylglycine	HMDB0000092	dihydroorotate	HMDB03349	GCST90200424	GCST90200444	10:103976834-104737382	-0.1925848946124496	0.3202107492221162	0.5475524915525869
MR-link 2	dimethylglycine	HMDB0000092	dihydroorotate	HMDB03349	GCST90200424	GCST90200444	15:76242337-76742337	0.0004938626169936	0.2478996063974891	0.9984104650171306
MR-link 2	dimethylglycine	HMDB0000092	tyrosine	HMDB0000158	GCST90200424	M01299	5:78080227-78832833	-0.0971546580703563	0.0459882318283687	0.0346351686594588
MR-link 2	dimethylglycine	HMDB0000092	tyrosine	HMDB0000158	GCST90200424	M01299	10:103976834-104737382	0.1210152037792293	0.1950347342724773	0.5349416423648481
MR-link 2	dimethylglycine	HMDB0000092	tyrosine	HMDB0000158	GCST90200424	M01299	15:76242337-76742337	0.0471679984892762	0.1542067937548501	0.7596998438366955
MR-link 2	2-hydroxyphenylacetate	HMDB0000669	uridine	HMDB0000296	GCST90200369	M00606	9:131329579-131829579	0.107699837619879	0.1066365004721603	0.3125088939561026
MR-link 2	2-hydroxyphenylacetate	HMDB0000669	uridine	HMDB0000296	GCST90200369	M00606	12:122051275-122551275	0.2842446723668184	0.2158809626664967	0.1879481992742726
MR-link 2	isoleucine	HMDB0000172	dimethylglycine	HMDB0000092	bioa_010	GCST90200424	2:27480940-27980940	-1.1118541681594865	0.4034061862667979	0.0058483417054885
MR-link 2	isoleucine	HMDB0000172	dimethylglycine	HMDB0000092	bioa_010	GCST90200424	4:88976422-89476422	0.1686488933830629	0.208500380427164	0.4185921596220825
MR-link 2	isoleucine	HMDB0000172	dimethylglycine	HMDB0000092	bioa_010	GCST90200424	12:56615040-57115040	1.6472251861692258	0.6003807729122691	0.0060763216902361
MR-link 2	isoleucine	HMDB0000172	dimethylglycine	HMDB0000092	bioa_010	GCST90200424	16:70059237-70559237	0.1258770284906858	0.3344701498353066	0.7066585177971336
MR-link 2	alpha-hydroxyisovalerate	HMDB0000407	alpha-hydroxyisovalerate	HMDB0000407	GCST90199736	M33937	1:119653115-120251155	0.7748641109298453	0.1431118694126081	6.149646724551247e-08
MR-link 2	alpha-hydroxyisovalerate	HMDB0000407	alpha-hydroxyisovalerate	HMDB0000407	GCST90199736	M33937	4:88938993-89438993	0.8507933187652961	0.225363292241827	0.0001598741614994
MR-link 2	alpha-hydroxyisovalerate	HMDB0000407	alpha-hydroxyisovalerate	HMDB0000407	GCST90199736	M33937	11:18050954-18590862	0.6915170497282082	0.1300089773665747	1.0434222695305944e-07
MR-link 2	alpha-hydroxyisovalerate	HMDB0000407	alpha-hydroxyisovalerate	HMDB0000407	GCST90199736	M33937	12:121165390-121665390	0.3538080772576381	0.1628971713932958	0.0298577832343356
MR-link 2	biliverdin	HMDB0001008	dehydroepiandrosterone sulfate (dhea-s)	HMDB0001032	GCST90200706	M32425	2:233898737-234978158	0.0045704510778647	0.0276616881384413	0.8687655041288769
MR-link 2	biliverdin	HMDB0001008	dehydroepiandrosterone sulfate (dhea-s)	HMDB0001032	GCST90200706	M32425	12:21102315-21602315	0.5377621993387565	0.2237020858842111	0.0162202667484902
MR-link 2	3-methyl-2-oxovalerate	HMDB0000491	isoleucine	HMDB0000172	M15676	GCST90200399	4:88976422-89476422	0.3900020985137576	0.132197696492331	0.0031762696191339
MR-link 2	4-acetamidobutanoate	HMDB0003681	cholesterol	HMDB0000067	GCST90200311	GCST90200368	8:18005709-18505709	0.0118643186509058	0.0678979810298871	0.8612859559838766
MR-link 2	4-acetamidobutanoate	HMDB0003681	cholesterol	HMDB0000067	GCST90200311	GCST90200368	22:50435332-50935332	0.3133901412415374	0.2863379551006189	0.2737460817195508
MR-link 2	1-stearoyl-2-oleoyl-gps (18:0/18:1)	HMDB0010163	n-palmitoyl-sphinganine (d18:0/16:0)	HMDB11760	GCST90199652	GCST90200064	3:56598999-57098999	0.2694777347042266	0.1551853821451183	0.0824773784895045
MR-link 2	cytidine	HMDB0000089	serotonin (5ht)	HMDB0000259	GCST90200429	M02342	15:85255020-85755020	0.1927777093715287	0.1874840138585514	0.3038390866496407
MR-link 2	3-(4-hydroxyphenyl)lactate	HMDB0000755	1,7-dimethylurate	HMDB0011103	M32197	M34400	17:79879970-80379970	0.2433301733904752	0.1699247230618656	0.1521472403494793
MR-link 2	glutamate	HMDB0000148	methionine sulfoxide	HMDB0002005	bioa_007	GCST90199625	12:121174861-121674861	-0.1595589954105152	0.3522267338587897	0.6505481589339092
MR-link 2	serine	HMDB0000187	urate	HMDB0000289	GCST90200415	GCST90200307	1:119778579-120514573	-0.1890295924275739	0.0949082439036793	0.0464030085420224
MR-link 2	serine	HMDB0000187	urate	HMDB0000289	GCST90200415	GCST90200307	2:211290507-212040821	-0.1763797377075462	0.0916457485757957	0.0542817009142608
MR-link 2	serine	HMDB0000187	urate	HMDB0000289	GCST90200415	GCST90200307	7:55905219-56847625	-0.1993359293714238	0.1076805128261592	0.0641437720277963
MR-link 2	aspartate	HMDB0000191	inosine	HMDB0000195	GCST90200370	GCST90200394	3:56598999-57098999	-0.0258740052837722	0.1494517545970852	0.8625522789942952
MR-link 2	aspartate	HMDB0000191	inosine	HMDB0000195	GCST90200370	GCST90200394	5:36388589-36888589	0.474615115816952	0.455572108610449	0.2975043194236583
MR-link 2	5-methylthioadenosine (mta)	HMDB0001173	caffeine	HMDB0001847	GCST90200359	M00569	6:149659491-150411114	-0.2651175257101577	0.1779971947320102	0.1363694958971579
MR-link 2	glycine	HMDB0000123	xanthine	HMDB0000292	bioa_008	M03147	1:75967169-76725029	-0.2291695671117972	0.424505628043564	0.5893001508881692
MR-link 2	glycine	HMDB0000123	xanthine	HMDB0000292	bioa_008	M03147	1:120004506-120504506	0.7645068230586335	0.560887293794485	0.1728727104650246
MR-link 2	glycine	HMDB0000123	xanthine	HMDB0000292	bioa_008	M03147	2:165258389-165758389	-0.6459322447209983	0.641642487353799	0.3140858899845108
MR-link 2	glycine	HMDB0000123	xanthine	HMDB0000292	bioa_008	M03147	2:210575251-212439946	-0.0304094276975018	0.0409548154873431	0.4577773948446156
MR-link 2	glycine	HMDB0000123	xanthine	HMDB0000292	bioa_008	M03147	3:125660381-126160381	0.1425533909320827	0.2220213323122775	0.520827282987207
MR-link 2	glycine	HMDB0000123	xanthine	HMDB0000292	bioa_008	M03147	4:186924683-187424683	-0.2918816458505251	0.7821589172392304	0.7090186849844726
MR-link 2	glycine	HMDB0000123	xanthine	HMDB0000292	bioa_008	M03147	5:89976061-90476061	-0.0980081788050839	0.8072913322859285	0.903371262751055
MR-link 2	glycine	HMDB0000123	xanthine	HMDB0000292	bioa_008	M03147	5:131494202-131994202	-0.2589363717168382	0.524736621409095	0.621687813826492
MR-link 2	glycine	HMDB0000123	xanthine	HMDB0000292	bioa_008	M03147	6:160525578-161025578	0.6095160315966441	0.6639594751809139	0.358617893336289
MR-link 2	glycine	HMDB0000123	xanthine	HMDB0000292	bioa_008	M03147	7:55797215-56297215	0.657251379191329	0.3020810498820633	0.0295743221044093
MR-link 2	glycine	HMDB0000123	xanthine	HMDB0000292	bioa_008	M03147	8:8933358-9433358	-0.139984518632863	0.2272612232567248	0.5379188999807565
MR-link 2	glycine	HMDB0000123	xanthine	HMDB0000292	bioa_008	M03147	8:126232077-126732077	-0.1962117589993465	0.3345907414998187	0.5575911863110192
MR-link 2	glycine	HMDB0000123	xanthine	HMDB0000292	bioa_008	M03147	9:5720079-6894932	0.185344063018983	0.1827460883977077	0.3104795487854677
MR-link 2	glycine	HMDB0000123	xanthine	HMDB0000292	bioa_008	M03147	9:135887106-136387106	-0.349953385792564	0.4607370872018185	0.4475229266257045
MR-link 2	glycine	HMDB0000123	xanthine	HMDB0000292	bioa_008	M03147	10:64798306-65575478	-0.7487645255798453	0.5090011774898616	0.1412784755522249
MR-link 2	glycine	HMDB0000123	xanthine	HMDB0000292	bioa_008	M03147	12:46859387-47359387	0.1498420881905879	0.4049176456294449	0.7113409790168783
MR-link 2	glycine	HMDB0000123	xanthine	HMDB0000292	bioa_008	M03147	12:56611458-57111458	-0.5882467991953629	0.7953028130974011	0.4595115750961356
MR-link 2	glycine	HMDB0000123	xanthine	HMDB0000292	bioa_008	M03147	15:58217095-58717095	-0.3940731988666717	0.6397918009581098	0.5379342885415157
MR-link 2	glycine	HMDB0000123	xanthine	HMDB0000292	bioa_008	M03147	16:80861176-81361176	-0.1985014460771099	0.24293162208236	0.4138665369689399
MR-link 2	glycine	HMDB0000123	xanthine	HMDB0000292	bioa_008	M03147	17:45188952-45974996	0.2195176868295059	0.5849073800759566	0.7074348907087457
MR-link 2	glycine	HMDB0000123	xanthine	HMDB0000292	bioa_008	M03147	19:17984588-18484588	-0.2823421439932855	0.5869581657793165	0.6304980135602164
MR-link 2	5,6-dihydrothymine	HMDB0000079	taurocholate	HMDB0000036	GCST90200339	M18497	22:50721854-51221854	0.0002671622493365	0.2581380061548929	0.9991742223506902
MR-link 2	4-hydroxyphenylpyruvate	HMDB0000707	kynurenate	HMDB0000715	GCST90200300	GCST90200454	11:63046797-63546797	0.6968442624333144	0.3126237575062665	0.0258126476290621
MR-link 2	4-hydroxyphenylpyruvate	HMDB0000707	kynurenate	HMDB0000715	GCST90200300	GCST90200454	12:122051275-122551275	-0.1549036796105398	0.2596101961492222	0.5507224170250272
MR-link 2	glycine	HMDB0000123	threonine	HMDB0000167	M32338	bioa_019	2:211289363-212090389	-0.1325453997718261	0.0273186341212853	1.2232675449255309e-06
MR-link 2	cytidine	HMDB0000089	urea	HMDB0000294	GCST90200429	GCST90200417	15:85255020-85755020	0.1637129020012268	0.1266367220898637	0.1960885789859424
MR-link 2	creatinine	HMDB0000562	orotidine	HMDB0000788	GCST90200366	GCST90200681	16:20142332-20642332	0.8149402870905584	0.2026387669304187	5.7794200107872014e-05
MR-link 2	kynurenate	HMDB0000715	stearoyl sphingomyelin (d18:1/18:0)	HMDB0001348	GCST90200454	GCST90200335	1:241463402-241963402	0.0604910307523224	0.062322112576978	0.3317380076323074
MR-link 2	kynurenate	HMDB0000715	stearoyl sphingomyelin (d18:1/18:0)	HMDB0001348	GCST90200454	GCST90200335	4:170711647-171211647	-0.0623525613922074	0.1201445757327917	0.6037750975953571
MR-link 2	kynurenate	HMDB0000715	stearoyl sphingomyelin (d18:1/18:0)	HMDB0001348	GCST90200454	GCST90200335	16:58517848-59017848	0.0893474781306538	0.1975076499988122	0.6509990181511286
MR-link 2	asparagine	HMDB0000168	glycine	HMDB0000123	GCST90200452	met-d-Gly	2:211293055-211793055	-6.287008528758701	1.3559521660425988	3.541859757932617e-06
MR-link 2	asparagine	HMDB0000168	glycine	HMDB0000123	GCST90200452	met-d-Gly	7:97139584-97639584	0.0039815176828794	0.0368248766617092	0.9139002445656712
MR-link 2	asparagine	HMDB0000168	glycine	HMDB0000123	GCST90200452	met-d-Gly	11:61850353-62350353	-0.0224345152794626	0.0444010833385527	0.6133695285918236
MR-link 2	asparagine	HMDB0000168	glycine	HMDB0000123	GCST90200452	met-d-Gly	14:103842789-104825326	-0.0149639340437242	0.0117515723929116	0.2028917787230631
MR-link 2	orotate	HMDB0000226	4-methyl-2-oxopentanoate	HMDB0000695	GCST90200392	M22116	3:123305909-124961335	0.0090774842003664	0.0339711532037107	0.7893062906263448
MR-link 2	orotate	HMDB0000226	4-methyl-2-oxopentanoate	HMDB0000695	GCST90200392	M22116	7:32831514-33590783	-0.0197785103724044	0.0535167138814854	0.7116981949266421
MR-link 2	glutamate	HMDB0000148	adenosine 5'-monophosphate (amp)	HMDB0000045	bioa_007	GCST90200356	12:121174861-121674861	0.2158973992749439	0.3696415142592169	0.5591716158606964
MR-link 2	trans-urocanate	HMDB0000301	2-aminobutyrate	HMDB0000452	GCST90200416	GCST90200305	8:17963874-18463874	0.0396224206152045	0.270248938010877	0.8834362855542022
MR-link 2	trans-urocanate	HMDB0000301	2-aminobutyrate	HMDB0000452	GCST90200416	GCST90200305	12:96124750-96624750	0.0448309989002082	0.0511790795742474	0.3810499486489359
MR-link 2	trans-urocanate	HMDB0000301	2-aminobutyrate	HMDB0000452	GCST90200416	GCST90200305	19:51269710-51769710	0.1898681881754237	0.2137257577379005	0.3743401550563828
MR-link 2	biliverdin	HMDB0001008	arachidonate (20:4n6)	HMDB0001043	M02137	M01110	2:234046650-234918570	0.0258103497291137	0.0335486726720067	0.4416912514118888
MR-link 2	bilirubin (z,z)	HMDB0000054	alanine	HMDB0000161	M27716	M32339	2:234140469-234918570	0.0761406977936167	0.0393047175903316	0.0527221473050781
MR-link 2	sarcosine	HMDB0000271	tryptophan	HMDB0000929	bioa_031	GCST90200441	1:157842259-158342259	0.0114365305895997	0.5058204332090975	0.9819614764735896
MR-link 2	sarcosine	HMDB0000271	tryptophan	HMDB0000929	bioa_031	GCST90200441	9:136282183-136851769	-0.1360049293721094	0.1103339188605605	0.2177002024552867
MR-link 2	retinol (vitamin a)	HMDB0000305	pantothenate	HMDB0000210	GCST90200405	M01508	18:28939457-29439457	-0.0296569878013593	0.1845832594038594	0.8723533380874455
MR-link 2	cholesterol	HMDB0000067	glutamine	HMDB0000641	M00063	bioa_006	1:109571511-110071511	-0.1343268959424283	0.0614695298915203	0.0288697991292445
MR-link 2	2-hydroxyphenylacetate	HMDB0000669	sarcosine	HMDB0000271	GCST90200369	GCST90200291	9:131329579-131829579	0.0973265290510704	0.1496554491078793	0.5154743323208325
MR-link 2	2-hydroxyphenylacetate	HMDB0000669	sarcosine	HMDB0000271	GCST90200369	GCST90200291	12:122051275-122551275	0.4863686098239219	0.2320853473606852	0.0361136513256535
MR-link 2	myo-inositol	HMDB0000211	sulfate*	HMDB01448	M19934	GCST90199896	16:24681798-25181798	-0.0939083144779047	0.1198534969346619	0.4333183729077957
MR-link 2	myo-inositol	HMDB0000211	sulfate*	HMDB01448	M19934	GCST90199896	19:18368867-18868867	0.1647451855165971	0.1332336473368642	0.216267801158755
MR-link 2	spermidine	HMDB0001257	sphingosine 1-phosphate	HMDB0000277	GCST90200423	GCST90199657	1:247789451-248289451	0.2667541228165369	0.1817991018566464	0.1422940140348793
MR-link 2	cystine	HMDB0000192	leucine	HMDB0000687	M31454	bioa_011	22:24745202-25245202	0.008998763252453	0.0194961736568029	0.6443928623170887
MR-link 2	oleamide	HMDB0002117	n1-methyl-2-pyridone-5-carboxamide	HMDB0004193	M32458	GCST90199778	12:21138621-21638621	0.0463430752667667	0.0960317900701339	0.629393583247644
MR-link 2	oleamide	HMDB0002117	n1-methyl-2-pyridone-5-carboxamide	HMDB0004193	M32458	GCST90199778	19:15740431-16240431	-0.2830365966173648	0.2314678303072525	0.2214089444267195
MR-link 2	3-hydroxybutyrate (bhba)	HMDB0000011	n-palmitoyl-sphinganine (d18:0/16:0)	HMDB11760	met-d-bOHbutyrate	GCST90200064	1:230050269-230550269	1.274005673598219	0.6548343623880061	0.0517101620649416
MR-link 2	3-hydroxybutyrate (bhba)	HMDB0000011	n-palmitoyl-sphinganine (d18:0/16:0)	HMDB11760	met-d-bOHbutyrate	GCST90200064	5:41452897-42471829	0.0875729454197519	0.5820789636007597	0.8804107270820425
MR-link 2	3-hydroxybutyrate (bhba)	HMDB0000011	n-palmitoyl-sphinganine (d18:0/16:0)	HMDB11760	met-d-bOHbutyrate	GCST90200064	8:8059014-8559014	1.2281721623150423	0.7587289151455182	0.1055068144366887
MR-link 2	3-hydroxybutyrate (bhba)	HMDB0000011	n-palmitoyl-sphinganine (d18:0/16:0)	HMDB11760	met-d-bOHbutyrate	GCST90200064	8:8580720-9433358	1.2697260766688634	0.5003292040202512	0.0111557687446232
MR-link 2	3-hydroxybutyrate (bhba)	HMDB0000011	n-palmitoyl-sphinganine (d18:0/16:0)	HMDB11760	met-d-bOHbutyrate	GCST90200064	8:9546321-10530228	1.6388814997159962	0.8986240555863519	0.0681872035564382
MR-link 2	3-hydroxybutyrate (bhba)	HMDB0000011	n-palmitoyl-sphinganine (d18:0/16:0)	HMDB11760	met-d-bOHbutyrate	GCST90200064	8:10591858-11909109	1.164148231719221	0.6674673777743428	0.081136853816297
MR-link 2	3-hydroxybutyrate (bhba)	HMDB0000011	n-palmitoyl-sphinganine (d18:0/16:0)	HMDB11760	met-d-bOHbutyrate	GCST90200064	9:107339744-107915739	0.8012774515876853	0.4522832802823696	0.0764564283823016
MR-link 2	3-hydroxybutyrate (bhba)	HMDB0000011	n-palmitoyl-sphinganine (d18:0/16:0)	HMDB11760	met-d-bOHbutyrate	GCST90200064	10:113694271-114194271	0.0500125238234072	0.4392690789695293	0.9093535633395714
MR-link 2	3-hydroxybutyrate (bhba)	HMDB0000011	n-palmitoyl-sphinganine (d18:0/16:0)	HMDB11760	met-d-bOHbutyrate	GCST90200064	11:116451535-117240760	2.08426059991143	0.9082839565239984	0.0217489713636289
MR-link 2	3-hydroxybutyrate (bhba)	HMDB0000011	n-palmitoyl-sphinganine (d18:0/16:0)	HMDB11760	met-d-bOHbutyrate	GCST90200064	12:122375755-122875755	-1.2031611332020906	0.8018209300360998	0.1334756277062596
MR-link 2	3-hydroxybutyrate (bhba)	HMDB0000011	n-palmitoyl-sphinganine (d18:0/16:0)	HMDB11760	met-d-bOHbutyrate	GCST90200064	14:94393207-95094947	-0.5240406619496305	0.4108433677359292	0.2021237607469354
MR-link 2	3-hydroxybutyrate (bhba)	HMDB0000011	n-palmitoyl-sphinganine (d18:0/16:0)	HMDB11760	met-d-bOHbutyrate	GCST90200064	15:58430643-58980498	-0.7332308639902632	0.620862271868387	0.2376075088106966
MR-link 2	3-hydroxybutyrate (bhba)	HMDB0000011	n-palmitoyl-sphinganine (d18:0/16:0)	HMDB11760	met-d-bOHbutyrate	GCST90200064	16:71899923-73042963	-0.6998605208129051	0.3417561172595921	0.0405760599321952
MR-link 2	3-hydroxybutyrate (bhba)	HMDB0000011	n-palmitoyl-sphinganine (d18:0/16:0)	HMDB11760	met-d-bOHbutyrate	GCST90200064	17:6935779-7435779	0.9896960509342756	0.5573007479532851	0.0757536451021231
MR-link 2	3-hydroxybutyrate (bhba)	HMDB0000011	n-palmitoyl-sphinganine (d18:0/16:0)	HMDB11760	met-d-bOHbutyrate	GCST90200064	19:45161941-45661941	0.6888281117631209	0.6001183243302609	0.2510426749674748
MR-link 2	creatinine	HMDB0000562	3-methyl-2-oxovalerate	HMDB0000491	met-d-Creatinine	GCST90199631	1:62775942-63275942	0.5247753574944076	0.5927650642215849	0.3759944441672752
MR-link 2	creatinine	HMDB0000562	3-methyl-2-oxovalerate	HMDB0000491	met-d-Creatinine	GCST90199631	1:78344069-78844069	-0.8501112215410194	0.8685262463247188	0.3276801004449584
MR-link 2	creatinine	HMDB0000562	3-methyl-2-oxovalerate	HMDB0000491	met-d-Creatinine	GCST90199631	1:113008681-113508681	0.1074538006711591	0.5107272461105369	0.8333604006248203
MR-link 2	creatinine	HMDB0000562	3-methyl-2-oxovalerate	HMDB0000491	met-d-Creatinine	GCST90199631	1:150079982-151190625	-0.3047837746754381	0.3705080168174933	0.4107295414993834
MR-link 2	creatinine	HMDB0000562	3-methyl-2-oxovalerate	HMDB0000491	met-d-Creatinine	GCST90199631	1:243202864-243702864	-0.5280491533120015	0.8809815981554155	0.5489146652753994
MR-link 2	creatinine	HMDB0000562	3-methyl-2-oxovalerate	HMDB0000491	met-d-Creatinine	GCST90199631	2:15538692-16038692	0.2157854352508485	0.8335622924499538	0.7957344678582725
MR-link 2	creatinine	HMDB0000562	3-methyl-2-oxovalerate	HMDB0000491	met-d-Creatinine	GCST90199631	2:18426203-18926203	0.2575267900581807	0.7737295709122026	0.7392563896198888
MR-link 2	creatinine	HMDB0000562	3-methyl-2-oxovalerate	HMDB0000491	met-d-Creatinine	GCST90199631	2:73303397-74097901	-1.1919912238141417	0.6166448890734422	0.053232871022399
MR-link 2	creatinine	HMDB0000562	3-methyl-2-oxovalerate	HMDB0000491	met-d-Creatinine	GCST90199631	2:121056440-121556440	-2.10086423333569	0.9677261670203486	0.0299365840593227
MR-link 2	creatinine	HMDB0000562	3-methyl-2-oxovalerate	HMDB0000491	met-d-Creatinine	GCST90199631	2:148593372-149093372	0.9595134975716312	0.7150171445672894	0.1796139131484859
MR-link 2	creatinine	HMDB0000562	3-methyl-2-oxovalerate	HMDB0000491	met-d-Creatinine	GCST90199631	2:176734544-177234544	0.0725618114140978	0.4994959191093762	0.8844976379362942
MR-link 2	creatinine	HMDB0000562	3-methyl-2-oxovalerate	HMDB0000491	met-d-Creatinine	GCST90199631	2:211293055-211793055	0.3356898373306053	0.3498272131261283	0.3372628389379913
MR-link 2	creatinine	HMDB0000562	3-methyl-2-oxovalerate	HMDB0000491	met-d-Creatinine	GCST90199631	2:217394852-217894852	-0.3506002575085781	0.4802768105123806	0.4653924935179995
MR-link 2	creatinine	HMDB0000562	3-methyl-2-oxovalerate	HMDB0000491	met-d-Creatinine	GCST90199631	2:220108198-220608198	-0.743761731303535	0.6089830057962337	0.2219657497477978
MR-link 2	creatinine	HMDB0000562	3-methyl-2-oxovalerate	HMDB0000491	met-d-Creatinine	GCST90199631	3:38187471-38687471	-0.5708912598731066	0.8607476519818209	0.5071701710339785
MR-link 2	creatinine	HMDB0000562	3-methyl-2-oxovalerate	HMDB0000491	met-d-Creatinine	GCST90199631	3:141462708-141962708	-0.0848997502260912	0.6199530575610422	0.8910739136104682
MR-link 2	creatinine	HMDB0000562	3-methyl-2-oxovalerate	HMDB0000491	met-d-Creatinine	GCST90199631	3:185024780-185524780	2.381473582081909	0.9007504297762974	0.0081962370250452
MR-link 2	creatinine	HMDB0000562	3-methyl-2-oxovalerate	HMDB0000491	met-d-Creatinine	GCST90199631	4:76880934-77664144	0.1831235144564896	0.2592348121598576	0.4799393174068639
MR-link 2	creatinine	HMDB0000562	3-methyl-2-oxovalerate	HMDB0000491	met-d-Creatinine	GCST90199631	4:103323863-104102802	0.2492778671106813	0.6312075668367699	0.6929003218747507
MR-link 2	creatinine	HMDB0000562	3-methyl-2-oxovalerate	HMDB0000491	met-d-Creatinine	GCST90199631	5:39144851-39644851	-0.4854974928837506	0.3904598678973258	0.2137207597547502
MR-link 2	creatinine	HMDB0000562	3-methyl-2-oxovalerate	HMDB0000491	met-d-Creatinine	GCST90199631	5:53045546-53835870	-0.2355717497018597	0.4393132520697887	0.5918014827013742
MR-link 2	creatinine	HMDB0000562	3-methyl-2-oxovalerate	HMDB0000491	met-d-Creatinine	GCST90199631	5:176565124-177065124	0.3711469814830818	0.4111770801202642	0.3667142760248445
MR-link 2	creatinine	HMDB0000562	3-methyl-2-oxovalerate	HMDB0000491	met-d-Creatinine	GCST90199631	6:43556335-44056335	-0.5133799605193259	0.4917939988113593	0.2965352286402939
MR-link 2	creatinine	HMDB0000562	3-methyl-2-oxovalerate	HMDB0000491	met-d-Creatinine	GCST90199631	6:108750742-109250742	-1.3190885834400978	0.5453050993213515	0.0155635895046107
MR-link 2	creatinine	HMDB0000562	3-methyl-2-oxovalerate	HMDB0000491	met-d-Creatinine	GCST90199631	6:133547208-134047208	0.1408509794608697	0.6824903571703993	0.8364956720933096
MR-link 2	creatinine	HMDB0000562	3-methyl-2-oxovalerate	HMDB0000491	met-d-Creatinine	GCST90199631	6:160418389-160927934	0.098074267993342	0.3244574332549582	0.7624450250600092
MR-link 2	creatinine	HMDB0000562	3-methyl-2-oxovalerate	HMDB0000491	met-d-Creatinine	GCST90199631	7:1036567-1536567	0.0615655037195498	0.5139523956488834	0.904650819678132
MR-link 2	creatinine	HMDB0000562	3-methyl-2-oxovalerate	HMDB0000491	met-d-Creatinine	GCST90199631	7:25488956-25988956	-0.5193244044437915	0.7843092071751046	0.5078799453741796
MR-link 2	creatinine	HMDB0000562	3-methyl-2-oxovalerate	HMDB0000491	met-d-Creatinine	GCST90199631	7:76984640-77791673	-0.2026433237290802	0.8200142712665298	0.8048140374598052
MR-link 2	creatinine	HMDB0000562	3-methyl-2-oxovalerate	HMDB0000491	met-d-Creatinine	GCST90199631	7:128492221-128992221	0.5764179805716232	0.7238747855160248	0.4258605041884865
MR-link 2	creatinine	HMDB0000562	3-methyl-2-oxovalerate	HMDB0000491	met-d-Creatinine	GCST90199631	7:151165041-151665041	0.2130259017550339	0.3354667446283369	0.5254196295523601
MR-link 2	creatinine	HMDB0000562	3-methyl-2-oxovalerate	HMDB0000491	met-d-Creatinine	GCST90199631	8:8031142-9250941	-1.3014973237031302	0.8232606986062277	0.1138996584288056
MR-link 2	creatinine	HMDB0000562	3-methyl-2-oxovalerate	HMDB0000491	met-d-Creatinine	GCST90199631	8:9759952-10530228	0.2453671816421878	0.8048429093455218	0.7604701582513894
MR-link 2	creatinine	HMDB0000562	3-methyl-2-oxovalerate	HMDB0000491	met-d-Creatinine	GCST90199631	8:10561829-11945872	-0.1126916982127472	0.6170954504580911	0.8550990807644816
MR-link 2	creatinine	HMDB0000562	3-methyl-2-oxovalerate	HMDB0000491	met-d-Creatinine	GCST90199631	8:19609539-20109539	-0.2709338147246977	0.688370703015102	0.6938859217949062
MR-link 2	creatinine	HMDB0000562	3-methyl-2-oxovalerate	HMDB0000491	met-d-Creatinine	GCST90199631	8:23527006-24027006	0.0195812215030036	0.5919819682824047	0.973612868919022
MR-link 2	creatinine	HMDB0000562	3-methyl-2-oxovalerate	HMDB0000491	met-d-Creatinine	GCST90199631	8:30157389-30657389	0.3330764937059938	0.6127759068931928	0.5867487603885868
MR-link 2	creatinine	HMDB0000562	3-methyl-2-oxovalerate	HMDB0000491	met-d-Creatinine	GCST90199631	8:144768354-145268354	-0.2415661297445943	0.7867212164583551	0.7588020443322894
MR-link 2	creatinine	HMDB0000562	3-methyl-2-oxovalerate	HMDB0000491	met-d-Creatinine	GCST90199631	9:71184707-71684707	0.167956506063589	0.5323577918824959	0.7523854410733151
MR-link 2	creatinine	HMDB0000562	3-methyl-2-oxovalerate	HMDB0000491	met-d-Creatinine	GCST90199631	10:52398454-52898454	0.6562856291759778	0.5802123858271094	0.2580076371964633
MR-link 2	creatinine	HMDB0000562	3-methyl-2-oxovalerate	HMDB0000491	met-d-Creatinine	GCST90199631	11:1928330-2428330	0.9084631519152214	1.0043087137063569	0.3656955465625644
MR-link 2	creatinine	HMDB0000562	3-methyl-2-oxovalerate	HMDB0000491	met-d-Creatinine	GCST90199631	11:2548804-3048804	0.6920843418721373	0.6401302853579833	0.2796251954762461
MR-link 2	creatinine	HMDB0000562	3-methyl-2-oxovalerate	HMDB0000491	met-d-Creatinine	GCST90199631	11:30504837-31294673	-0.5010088874547933	0.3239572197932027	0.1219771209065096
MR-link 2	creatinine	HMDB0000562	3-methyl-2-oxovalerate	HMDB0000491	met-d-Creatinine	GCST90199631	11:116373213-117240760	-0.9113963391491892	0.5016619840557517	0.0692548127133108
MR-link 2	creatinine	HMDB0000562	3-methyl-2-oxovalerate	HMDB0000491	met-d-Creatinine	GCST90199631	12:15092463-15592463	-0.2773311850262558	1.147128995440746	0.8089652709009133
MR-link 2	creatinine	HMDB0000562	3-methyl-2-oxovalerate	HMDB0000491	met-d-Creatinine	GCST90199631	15:41118334-41871842	0.3407153314052455	0.5338029171491344	0.5232919097721498
MR-link 2	creatinine	HMDB0000562	3-methyl-2-oxovalerate	HMDB0000491	met-d-Creatinine	GCST90199631	15:45400360-46179051	0.6147483813538972	0.3066938794306047	0.0450233313878296
MR-link 2	creatinine	HMDB0000562	3-methyl-2-oxovalerate	HMDB0000491	met-d-Creatinine	GCST90199631	15:53700578-54200578	0.6202943145237891	0.597530508505724	0.2992251424393926
MR-link 2	creatinine	HMDB0000562	3-methyl-2-oxovalerate	HMDB0000491	met-d-Creatinine	GCST90199631	15:76097375-76597375	0.2936401041445041	0.5038474092398452	0.5600308392258523
MR-link 2	creatinine	HMDB0000562	3-methyl-2-oxovalerate	HMDB0000491	met-d-Creatinine	GCST90199631	16:20142332-21335139	0.4756470653626057	0.2975742944993143	0.1099507610696245
MR-link 2	creatinine	HMDB0000562	3-methyl-2-oxovalerate	HMDB0000491	met-d-Creatinine	GCST90199631	16:89453424-89953424	-0.1277338784626911	0.5266009635282717	0.808343992669478
MR-link 2	creatinine	HMDB0000562	3-methyl-2-oxovalerate	HMDB0000491	met-d-Creatinine	GCST90199631	17:19176536-19724875	-0.2445259957951103	0.584996230297691	0.6759501523684909
MR-link 2	creatinine	HMDB0000562	3-methyl-2-oxovalerate	HMDB0000491	met-d-Creatinine	GCST90199631	17:37200083-37954217	-0.681461578784375	0.4637570467271747	0.1417144057748186
MR-link 2	creatinine	HMDB0000562	3-methyl-2-oxovalerate	HMDB0000491	met-d-Creatinine	GCST90199631	17:58690466-59700441	-0.430261220365973	0.3861787955219439	0.2652147133454455
MR-link 2	creatinine	HMDB0000562	3-methyl-2-oxovalerate	HMDB0000491	met-d-Creatinine	GCST90199631	18:76910235-77410235	-0.0587554888615548	0.5521713614012532	0.915258590517983
MR-link 2	creatinine	HMDB0000562	3-methyl-2-oxovalerate	HMDB0000491	met-d-Creatinine	GCST90199631	19:32940263-33709298	0.1425800196381366	0.5323171681964413	0.7888164216046145
MR-link 2	creatinine	HMDB0000562	3-methyl-2-oxovalerate	HMDB0000491	met-d-Creatinine	GCST90199631	19:45162079-45662079	-0.8909211433063118	1.2080344258818132	0.4608204797480668
MR-link 2	creatinine	HMDB0000562	3-methyl-2-oxovalerate	HMDB0000491	met-d-Creatinine	GCST90199631	20:32653904-33537782	0.3731967997694351	0.7452578177104415	0.6165386279356773
MR-link 2	creatinine	HMDB0000562	3-methyl-2-oxovalerate	HMDB0000491	met-d-Creatinine	GCST90199631	22:38345240-38845240	-0.8070421854981396	0.6346154066453824	0.2034787376567183
MR-link 2	leucine	HMDB0000687	lactate	HMDB0000190	met-d-Leu	GCST90200408	2:27480940-28253616	1.0135238324160758	0.3714417375538705	0.0063599697070206
MR-link 2	leucine	HMDB0000687	lactate	HMDB0000190	met-d-Leu	GCST90200408	2:64975088-65475088	-1.528190080330062	1.2612357477613496	0.2256422002308684
MR-link 2	leucine	HMDB0000687	lactate	HMDB0000190	met-d-Leu	GCST90200408	2:165251927-165751927	-0.2791705205309666	0.5443350906408618	0.6080456237467109
MR-link 2	leucine	HMDB0000687	lactate	HMDB0000190	met-d-Leu	GCST90200408	4:86953335-87453335	0.6307535812088696	1.142896790553062	0.581023557360546
MR-link 2	leucine	HMDB0000687	lactate	HMDB0000190	met-d-Leu	GCST90200408	4:87663610-88163610	0.735914075661176	1.0450076113425797	0.4812964834589518
MR-link 2	leucine	HMDB0000687	lactate	HMDB0000190	met-d-Leu	GCST90200408	4:88670985-89475171	-0.0358858561304255	0.1345604865563168	0.7897083119560655
MR-link 2	leucine	HMDB0000687	lactate	HMDB0000190	met-d-Leu	GCST90200408	8:76204025-76704025	0.7400668649758111	0.7045093593262811	0.2935014778806106
MR-link 2	leucine	HMDB0000687	lactate	HMDB0000190	met-d-Leu	GCST90200408	12:56220625-57115338	0.1181820171042094	0.4226883388537588	0.7797873885919658
MR-link 2	leucine	HMDB0000687	lactate	HMDB0000190	met-d-Leu	GCST90200408	16:69315747-70908300	-0.2308165290020714	0.2459766368902384	0.3480554833625239
MR-link 2	leucine	HMDB0000687	lactate	HMDB0000190	met-d-Leu	GCST90200408	16:71899923-72399923	0.3166397713003648	0.5138324731643648	0.537741721234614
MR-link 2	leucine	HMDB0000687	lactate	HMDB0000190	met-d-Leu	GCST90200408	17:6935779-7435779	1.2413767447946968	0.4273936287041696	0.0036780734934032
MR-link 2	leucine	HMDB0000687	lactate	HMDB0000190	met-d-Leu	GCST90200408	19:49054215-49554215	0.4903198442532325	0.5085978782376699	0.3350148855599121
MR-link 2	glucose	HMDB0000122	kynurenine	HMDB0000684	met-d-Glucose	M15140	2:165251927-165751927	-0.1354267477441229	0.905704836906138	0.8811383106854471
MR-link 2	glucose	HMDB0000122	kynurenine	HMDB0000684	met-d-Glucose	M15140	2:169498833-170056652	-0.1929006008676824	0.2085447660717918	0.3549741579386132
MR-link 2	glucose	HMDB0000122	kynurenine	HMDB0000684	met-d-Glucose	M15140	3:122819058-123319058	-0.313944760447897	0.4872635282879868	0.5193797591602216
MR-link 2	glucose	HMDB0000122	kynurenine	HMDB0000684	met-d-Glucose	M15140	3:151951767-152451767	0.6258128345583587	1.005547692492708	0.5337050633717451
MR-link 2	glucose	HMDB0000122	kynurenine	HMDB0000684	met-d-Glucose	M15140	3:170377909-170877909	-0.4216921992131308	0.3787120154022824	0.2654978626203069
MR-link 2	glucose	HMDB0000122	kynurenine	HMDB0000684	met-d-Glucose	M15140	4:185468314-185968314	-0.3752869144014545	0.9175550418463108	0.6825341406836474
MR-link 2	glucose	HMDB0000122	kynurenine	HMDB0000684	met-d-Glucose	M15140	5:95479406-95979406	-0.3485273936655985	1.2422781717339373	0.77905170957182
MR-link 2	glucose	HMDB0000122	kynurenine	HMDB0000684	met-d-Glucose	M15140	6:7000270-7500270	-0.4432147365977091	0.6579731502602708	0.500561765337608
MR-link 2	glucose	HMDB0000122	kynurenine	HMDB0000684	met-d-Glucose	M15140	7:14801789-15301789	-0.2454013777655737	0.3974327364877021	0.536927109161399
MR-link 2	glucose	HMDB0000122	kynurenine	HMDB0000684	met-d-Glucose	M15140	7:43935955-44473721	0.1264686633243864	0.2570835451833148	0.6227645535744384
MR-link 2	glucose	HMDB0000122	kynurenine	HMDB0000684	met-d-Glucose	M15140	8:117934783-118434783	-0.4776742858471536	0.9125549165931598	0.6006631081454563
MR-link 2	glucose	HMDB0000122	kynurenine	HMDB0000684	met-d-Glucose	M15140	9:21884068-22384068	1.1033465544735566	0.622906920126991	0.0765130882901493
MR-link 2	glucose	HMDB0000122	kynurenine	HMDB0000684	met-d-Glucose	M15140	10:2888477-3388477	0.3684593904543435	0.4367022767045508	0.3988195589897887
MR-link 2	glucose	HMDB0000122	kynurenine	HMDB0000684	met-d-Glucose	M15140	10:112762852-113262852	1.139140230934504	0.965208410457678	0.2379201579491723
MR-link 2	glucose	HMDB0000122	kynurenine	HMDB0000684	met-d-Glucose	M15140	10:114504071-115004071	-0.7280931153752166	0.5279823144818574	0.1678915399672347
MR-link 2	glucose	HMDB0000122	kynurenine	HMDB0000684	met-d-Glucose	M15140	12:111682800-112523499	-5.199587528980578	2.149972181100412	0.0155870404410497
MR-link 2	glucose	HMDB0000122	kynurenine	HMDB0000684	met-d-Glucose	M15140	12:121166650-121666650	-0.3039820451397745	1.1721072639323853	0.7953678198955839
MR-link 2	glucose	HMDB0000122	kynurenine	HMDB0000684	met-d-Glucose	M15140	13:28213465-28721145	0.3130644839121131	1.3938866097337426	0.8222918316175271
MR-link 2	glucose	HMDB0000122	kynurenine	HMDB0000684	met-d-Glucose	M15140	17:43272775-44380160	-0.7759961234825187	1.09734545110445	0.4794685737899684
MR-link 2	glucose	HMDB0000122	kynurenine	HMDB0000684	met-d-Glucose	M15140	20:22311971-22811971	-0.5661915545688254	1.109219595197625	0.6097422895717688
MR-link 2	sulfate*	HMDB01448	phenylethylamine	HMDB0012275	GCST90199896	bioa_015	7:122557611-123057611	0.0355047202247948	0.1720213317333502	0.8364806622983832
MR-link 2	creatine	HMDB0000064	3-hydroxybutyrate (bhba)	HMDB0000011	GCST90200323	met-d-bOHbutyrate	2:211290507-211790507	-0.0295944005818847	0.0260582763369175	0.2560818811925833
MR-link 2	creatine	HMDB0000064	3-hydroxybutyrate (bhba)	HMDB0000011	GCST90200323	met-d-bOHbutyrate	15:45404327-45904327	0.0375969616893697	0.0358498238539918	0.2943001436047864
MR-link 2	citrulline	HMDB0000904	n-acetyl-aspartyl-glutamate (naag)	HMDB0001067	GCST90200403	GCST90200684	2:211084708-211584708	0.1804098600314642	0.1419254966428202	0.203672120197754
MR-link 2	citrulline	HMDB0000904	n-acetyl-aspartyl-glutamate (naag)	HMDB0001067	GCST90200403	GCST90200684	9:133044244-133573675	0.1466486586217525	0.1911788079010987	0.4430363820921599
MR-link 2	glycerol 3-phosphate	HMDB0000126	acetate	HMDB0000042	GCST90199638	met-d-Acetate	1:20921386-22251981	0.0139505608925283	0.0126744072809455	0.2710327149126589
MR-link 2	glycerol 3-phosphate	HMDB0000126	acetate	HMDB0000042	GCST90199638	met-d-Acetate	20:5231344-5731344	-0.0235200599042973	0.0362539209625454	0.516494119503037
MR-link 2	1-methylurate	HMDB0003099	spermidine	HMDB0001257	M34395	GCST90200423	8:18010431-18510431	0.1119929341949099	0.109923258782928	0.308284456217888
MR-link 2	kynurenine	HMDB0000684	sarcosine	HMDB0000271	bioa_027	bioa_031	1:241473615-241973615	-0.0266815614516619	0.1501983441448231	0.8590039956335196
MR-link 2	kynurenine	HMDB0000684	sarcosine	HMDB0000271	bioa_027	bioa_031	5:131338151-131838151	0.2318733303398582	0.3443500708434761	0.5007150266847704
MR-link 2	kynurenine	HMDB0000684	sarcosine	HMDB0000271	bioa_027	bioa_031	5:176563404-177063404	0.1466635522418875	0.2207957210852621	0.5065303326360048
MR-link 2	kynurenine	HMDB0000684	sarcosine	HMDB0000271	bioa_027	bioa_031	8:39556267-40056267	0.0090924092720276	0.1105135749785946	0.9344287184659298
MR-link 2	kynurenine	HMDB0000684	sarcosine	HMDB0000271	bioa_027	bioa_031	12:111111298-111611298	0.1297191729426721	0.1750398067323639	0.4586426044083715
MR-link 2	kynurenine	HMDB0000684	sarcosine	HMDB0000271	bioa_027	bioa_031	12:111634608-113433486	-0.1122811707678361	0.1090046843071183	0.3029826777086919
MR-link 2	kynurenine	HMDB0000684	sarcosine	HMDB0000271	bioa_027	bioa_031	16:87568569-88128476	-0.026580211791976	0.0461896698645816	0.5649816354052694
MR-link 2	theobromine	HMDB0002825	pyruvate	HMDB0000243	GCST90199644	met-d-Pyruvate	19:41121480-41621480	-0.0087027137266536	0.0381037682217765	0.819339103056483
MR-link 2	dehydroepiandrosterone sulfate (dhea-s)	HMDB0001032	arginine	HMDB0000517	M32425	bioa_002	7:98868801-99739571	0.0773676976393385	0.0590330418351888	0.1899987054029087
MR-link 2	dehydroepiandrosterone sulfate (dhea-s)	HMDB0001032	arginine	HMDB0000517	M32425	bioa_002	19:48115523-48615523	0.0212727829415941	0.0726048018990728	0.7695266155902468
MR-link 2	2-hydroxyphenylacetate	HMDB0000669	4-acetamidobutanoate	HMDB0003681	GCST90200369	GCST90200311	9:131329579-131829579	0.1657414224896914	0.1159486122183644	0.1528782092602418
MR-link 2	2-hydroxyphenylacetate	HMDB0000669	4-acetamidobutanoate	HMDB0003681	GCST90200369	GCST90200311	12:122051275-122551275	0.1404726006963913	0.2049947268320163	0.4931862876776132
MR-link 2	tyrosine	HMDB0000158	asparagine	HMDB0000168	bioa_021	bioa_003	4:99820973-100320973	0.0128106302603021	0.3004391497321472	0.9659887613711604
MR-link 2	tyrosine	HMDB0000158	asparagine	HMDB0000168	bioa_021	bioa_003	4:148735862-149235862	-0.0839433413657477	0.3653905608681483	0.8182969711959576
MR-link 2	tyrosine	HMDB0000158	asparagine	HMDB0000168	bioa_021	bioa_003	6:111242119-112017012	0.0283310364863212	0.06113067409332	0.6430415464887368
MR-link 2	tyrosine	HMDB0000158	asparagine	HMDB0000168	bioa_021	bioa_003	6:112114361-112614361	-0.1152784054903709	0.2209178053487486	0.6017985745784515
MR-link 2	tyrosine	HMDB0000158	asparagine	HMDB0000168	bioa_021	bioa_003	7:27926305-28426305	0.0722808696491322	0.2726789836381272	0.7909503069540462
MR-link 2	tyrosine	HMDB0000158	asparagine	HMDB0000168	bioa_021	bioa_003	8:8933358-9433358	0.3204086242813686	0.3235236917000996	0.3219925999127634
MR-link 2	tyrosine	HMDB0000158	asparagine	HMDB0000168	bioa_021	bioa_003	10:64816186-65575478	-0.1451215481171868	0.5165998569718385	0.7787742601711217
MR-link 2	tyrosine	HMDB0000158	asparagine	HMDB0000168	bioa_021	bioa_003	11:61310081-61810081	0.2063655780261965	0.3294817449204567	0.5310959717742979
MR-link 2	tyrosine	HMDB0000158	asparagine	HMDB0000168	bioa_021	bioa_003	12:20701307-21201307	0.29265057932555	0.2881115009248307	0.3097462654080797
MR-link 2	tyrosine	HMDB0000158	asparagine	HMDB0000168	bioa_021	bioa_003	12:46678393-47435518	1.178634569716095	0.5064738410324449	0.0199579165216047
MR-link 2	tyrosine	HMDB0000158	asparagine	HMDB0000168	bioa_021	bioa_003	12:56615040-57115040	0.3973261700148186	0.2444417493894799	0.1040681654345816
MR-link 2	tyrosine	HMDB0000158	asparagine	HMDB0000168	bioa_021	bioa_003	12:57594049-58094049	0.2326018774781313	0.2948022860006782	0.4301063089723457
MR-link 2	tyrosine	HMDB0000158	asparagine	HMDB0000168	bioa_021	bioa_003	12:59727701-60227701	0.9700182535546752	0.364160942661617	0.0077284718678753
MR-link 2	tyrosine	HMDB0000158	asparagine	HMDB0000168	bioa_021	bioa_003	12:120845172-121674861	0.9072036114352175	0.2581142552457315	0.0004401904115641
MR-link 2	tyrosine	HMDB0000158	asparagine	HMDB0000168	bioa_021	bioa_003	12:122092964-122592964	0.1449213585008134	0.4390092024060854	0.7413167946505272
MR-link 2	tyrosine	HMDB0000158	asparagine	HMDB0000168	bioa_021	bioa_003	15:60649639-61149639	0.5335997362020357	0.3613062407102402	0.1397124259187899
MR-link 2	tyrosine	HMDB0000158	asparagine	HMDB0000168	bioa_021	bioa_003	16:71153235-72438683	-0.042247947216129	0.0842002012623322	0.6158392422370789
MR-link 2	tyrosine	HMDB0000158	adenosine 5'-diphosphate (adp)	HMDB0001341	met-d-Tyr	GCST90200355	2:211293055-211793055	1.2773585583663465	0.989468972107621	0.1967197581373954
MR-link 2	tyrosine	HMDB0000158	adenosine 5'-diphosphate (adp)	HMDB0001341	met-d-Tyr	GCST90200355	3:135701113-136607693	0.3048704932897104	0.6313990271271285	0.6292028385123609
MR-link 2	tyrosine	HMDB0000158	adenosine 5'-diphosphate (adp)	HMDB0001341	met-d-Tyr	GCST90200355	3:186140627-186640627	0.2570241473508013	0.8264342763639496	0.7557977816077756
MR-link 2	tyrosine	HMDB0000158	adenosine 5'-diphosphate (adp)	HMDB0001341	met-d-Tyr	GCST90200355	4:99789651-100289651	1.2575373154341518	0.6029388106159687	0.0370076347781997
MR-link 2	tyrosine	HMDB0000158	adenosine 5'-diphosphate (adp)	HMDB0001341	met-d-Tyr	GCST90200355	4:124511762-125011762	1.1798257139966508	1.7347673611683416	0.4964373372127677
MR-link 2	tyrosine	HMDB0000158	adenosine 5'-diphosphate (adp)	HMDB0001341	met-d-Tyr	GCST90200355	5:89941256-90441256	1.0551488126055624	1.1468838644837962	0.3575656251023741
MR-link 2	tyrosine	HMDB0000158	adenosine 5'-diphosphate (adp)	HMDB0001341	met-d-Tyr	GCST90200355	6:43031486-43531486	-0.4600515366550656	0.8180248100645944	0.5738481959859423
MR-link 2	tyrosine	HMDB0000158	adenosine 5'-diphosphate (adp)	HMDB0001341	met-d-Tyr	GCST90200355	6:110683901-112778738	0.2855202004262926	0.1138523356124877	0.0121481441875136
MR-link 2	tyrosine	HMDB0000158	adenosine 5'-diphosphate (adp)	HMDB0001341	met-d-Tyr	GCST90200355	7:25715759-26215759	1.0787616222227447	0.7649757320967463	0.1584833969366088
MR-link 2	tyrosine	HMDB0000158	adenosine 5'-diphosphate (adp)	HMDB0001341	met-d-Tyr	GCST90200355	7:27916442-28416442	-0.0020400041974806	0.8477662057284987	0.9980800292919044
MR-link 2	tyrosine	HMDB0000158	adenosine 5'-diphosphate (adp)	HMDB0001341	met-d-Tyr	GCST90200355	8:126236230-126736230	1.8453556656363528	0.6444619341902598	0.0041911418416416
MR-link 2	tyrosine	HMDB0000158	adenosine 5'-diphosphate (adp)	HMDB0001341	met-d-Tyr	GCST90200355	9:21884651-22384651	-0.7418243555593502	1.4399097366802929	0.60642158666004
MR-link 2	tyrosine	HMDB0000158	adenosine 5'-diphosphate (adp)	HMDB0001341	met-d-Tyr	GCST90200355	10:64760672-65511176	1.802228689680395	0.6853035733527484	0.0085428751060607
MR-link 2	tyrosine	HMDB0000158	adenosine 5'-diphosphate (adp)	HMDB0001341	met-d-Tyr	GCST90200355	11:8005408-8505408	0.4711391012703398	3.149953065438845	0.8811037227965671
MR-link 2	tyrosine	HMDB0000158	adenosine 5'-diphosphate (adp)	HMDB0001341	met-d-Tyr	GCST90200355	11:61320783-61820783	0.8725858589111899	0.684485201089278	0.2023779073631687
MR-link 2	tyrosine	HMDB0000158	adenosine 5'-diphosphate (adp)	HMDB0001341	met-d-Tyr	GCST90200355	12:21081549-21581549	-0.0425351613931559	0.426798544550753	0.9206134793724322
MR-link 2	tyrosine	HMDB0000158	adenosine 5'-diphosphate (adp)	HMDB0001341	met-d-Tyr	GCST90200355	12:46690648-47449549	-0.5045442612308348	0.7960451515440677	0.5262024618288147
MR-link 2	tyrosine	HMDB0000158	adenosine 5'-diphosphate (adp)	HMDB0001341	met-d-Tyr	GCST90200355	12:56615040-57115040	-0.0352147104336169	0.4646138680830459	0.939583388830144
MR-link 2	tyrosine	HMDB0000158	adenosine 5'-diphosphate (adp)	HMDB0001341	met-d-Tyr	GCST90200355	12:59740603-60240603	-0.0168234272819134	0.8355690358129482	0.9839364008826934
MR-link 2	tyrosine	HMDB0000158	adenosine 5'-diphosphate (adp)	HMDB0001341	met-d-Tyr	GCST90200355	12:121174574-121674574	-0.2645078821080159	0.3420727238676138	0.4393741837393307
MR-link 2	tyrosine	HMDB0000158	adenosine 5'-diphosphate (adp)	HMDB0001341	met-d-Tyr	GCST90200355	12:122076812-122576812	0.4742239636336172	0.7920997025413653	0.549378117383399
MR-link 2	tyrosine	HMDB0000158	adenosine 5'-diphosphate (adp)	HMDB0001341	met-d-Tyr	GCST90200355	14:102441854-102941854	0.6020175617634822	1.3728792953758129	0.6610185960192185
MR-link 2	tyrosine	HMDB0000158	adenosine 5'-diphosphate (adp)	HMDB0001341	met-d-Tyr	GCST90200355	16:70194094-72795019	-0.2224681008103741	0.1695386950518868	0.1894538055846402
MR-link 2	tyrosine	HMDB0000158	adenosine 5'-diphosphate (adp)	HMDB0001341	met-d-Tyr	GCST90200355	16:79505446-80005446	0.3806361354636721	1.4791831935333275	0.7969251185766284
MR-link 2	tyrosine	HMDB0000158	adenosine 5'-diphosphate (adp)	HMDB0001341	met-d-Tyr	GCST90200355	19:45175460-45675460	-0.5206378768328486	1.2072033514373253	0.6662676722873992
MR-link 2	tyrosine	HMDB0000158	adenosine 5'-diphosphate (adp)	HMDB0001341	met-d-Tyr	GCST90200355	20:42792364-43292364	-0.3959785461357329	1.5427296412945408	0.7974304651792472
MR-link 2	tyrosine	HMDB0000158	adenosine 5'-diphosphate (adp)	HMDB0001341	met-d-Tyr	GCST90200355	22:31926825-32426825	-0.4655596342571726	0.8573443914021142	0.5871124321403023
MR-link 2	tyrosine	HMDB0000158	adenosine 5'-diphosphate (adp)	HMDB0001341	met-d-Tyr	GCST90200355	22:44074855-44574855	-0.762061568449589	1.2330844594510464	0.536567120797149
MR-link 2	choline	HMDB0000097	threonine	HMDB0000167	GCST90200327	bioa_019	17:17175631-17675631	0.1628420881388545	0.077697213853867	0.0360950624904032
MR-link 2	creatinine	HMDB0000562	glucose	HMDB0000122	M00513	GCST90200440	7:23845366-24345366	0.0343303668985321	0.1902132099482631	0.8567729200343778
MR-link 2	glutamine	HMDB0000641	taurocholate	HMDB0000036	met-d-Gln	GCST90200333	1:213912734-214412734	-0.1031492658013047	0.444822030253066	0.8166243505984325
MR-link 2	glutamine	HMDB0000641	taurocholate	HMDB0000036	met-d-Gln	GCST90200333	2:26939063-28767861	0.3896355456581297	0.2395743559108803	0.1038718557979329
MR-link 2	glutamine	HMDB0000641	taurocholate	HMDB0000036	met-d-Gln	GCST90200333	2:190998205-192033792	0.2487200524703066	0.2588758092916893	0.3366679401581863
MR-link 2	glutamine	HMDB0000641	taurocholate	HMDB0000036	met-d-Gln	GCST90200333	2:211168890-211668890	0.1381998259566923	0.5283878622260032	0.7936684248374075
MR-link 2	glutamine	HMDB0000641	taurocholate	HMDB0000036	met-d-Gln	GCST90200333	3:38941335-39441335	-0.4528619571789694	1.303040268446092	0.7281837466763269
MR-link 2	glutamine	HMDB0000641	taurocholate	HMDB0000036	met-d-Gln	GCST90200333	3:52085887-52937605	0.1535217678286726	0.7350120523538904	0.8345499360835801
MR-link 2	glutamine	HMDB0000641	taurocholate	HMDB0000036	met-d-Gln	GCST90200333	3:121763465-122263465	-1.3347942020839731	0.9824328935188992	0.1742537310023585
MR-link 2	glutamine	HMDB0000641	taurocholate	HMDB0000036	met-d-Gln	GCST90200333	3:159689586-160441236	0.4912837254183437	0.4082997046433168	0.2288823336337292
MR-link 2	glutamine	HMDB0000641	taurocholate	HMDB0000036	met-d-Gln	GCST90200333	4:17991903-18491903	-0.5381799302288836	0.6527500390896833	0.4096663722963857
MR-link 2	glutamine	HMDB0000641	taurocholate	HMDB0000036	met-d-Gln	GCST90200333	5:55611894-56111894	-1.2606632528866428	1.8214610847257144	0.4888641767340832
MR-link 2	glutamine	HMDB0000641	taurocholate	HMDB0000036	met-d-Gln	GCST90200333	5:127968645-128468645	-1.2049338980048951	3.2965207485915835	0.7147256270975869
MR-link 2	glutamine	HMDB0000641	taurocholate	HMDB0000036	met-d-Gln	GCST90200333	5:174698943-175198943	1.3886736008408316	1.2065873690627849	0.24976921838298
MR-link 2	glutamine	HMDB0000641	taurocholate	HMDB0000036	met-d-Gln	GCST90200333	6:20425792-20925792	0.6425102019530128	0.9340686609199532	0.4915397795152507
MR-link 2	glutamine	HMDB0000641	taurocholate	HMDB0000036	met-d-Gln	GCST90200333	6:56020405-56520405	0.266767679884228	1.1134266183634391	0.8106468669827332
MR-link 2	glutamine	HMDB0000641	taurocholate	HMDB0000036	met-d-Gln	GCST90200333	6:126492728-127693092	0.1324704758615436	0.4171250400919838	0.7508037186500995
MR-link 2	glutamine	HMDB0000641	taurocholate	HMDB0000036	met-d-Gln	GCST90200333	6:131635614-132135614	-0.3982721508530021	0.5641632166733065	0.4802179884738849
MR-link 2	glutamine	HMDB0000641	taurocholate	HMDB0000036	met-d-Gln	GCST90200333	7:1635600-2135600	-0.2464859491472296	0.9242513099869628	0.7897100473539351
MR-link 2	glutamine	HMDB0000641	taurocholate	HMDB0000036	met-d-Gln	GCST90200333	7:72772933-73272933	-0.0554112285940701	0.3503872537620764	0.8743442592127277
MR-link 2	glutamine	HMDB0000641	taurocholate	HMDB0000036	met-d-Gln	GCST90200333	8:17124777-17669461	0.2328279200102985	0.4664745309043007	0.617693108790978
MR-link 2	glutamine	HMDB0000641	taurocholate	HMDB0000036	met-d-Gln	GCST90200333	8:126231747-126731747	-0.6998078554134568	1.0680213221750632	0.512314712536353
MR-link 2	glutamine	HMDB0000641	taurocholate	HMDB0000036	met-d-Gln	GCST90200333	9:4040541-4540541	0.1419723705540297	0.6747712495084854	0.8333549147658958
MR-link 2	glutamine	HMDB0000641	taurocholate	HMDB0000036	met-d-Gln	GCST90200333	9:21884172-22384172	-0.7821899329464217	0.6648799265768224	0.2394199411783961
MR-link 2	glutamine	HMDB0000641	taurocholate	HMDB0000036	met-d-Gln	GCST90200333	10:22676227-23176227	-0.010141030086791	0.9701382714879798	0.991659720865441
MR-link 2	glutamine	HMDB0000641	taurocholate	HMDB0000036	met-d-Gln	GCST90200333	10:98828483-99609412	0.0046640722088564	0.2155458008694374	0.982736379899884
MR-link 2	glutamine	HMDB0000641	taurocholate	HMDB0000036	met-d-Gln	GCST90200333	10:114535278-115035278	0.7796197129220178	0.7512857291662869	0.2994032290005928
MR-link 2	glutamine	HMDB0000641	taurocholate	HMDB0000036	met-d-Gln	GCST90200333	11:8005408-8505408	-0.1768336643689326	0.4399281307181897	0.6877132086394222
MR-link 2	glutamine	HMDB0000641	taurocholate	HMDB0000036	met-d-Gln	GCST90200333	11:73860169-74360169	-0.4835010197142595	0.5648686681533767	0.3920237883142249
MR-link 2	glutamine	HMDB0000641	taurocholate	HMDB0000036	met-d-Gln	GCST90200333	12:4051876-4551876	0.4557973796590498	0.736683345531552	0.5361038193258876
MR-link 2	glutamine	HMDB0000641	taurocholate	HMDB0000036	met-d-Gln	GCST90200333	12:46377388-47736079	0.0598702144815461	0.210506186156149	0.7760956501134229
MR-link 2	glutamine	HMDB0000641	taurocholate	HMDB0000036	met-d-Gln	GCST90200333	12:55949170-57674145	-0.1591885225709844	0.0856358580082129	0.0630412708717012
MR-link 2	glutamine	HMDB0000641	taurocholate	HMDB0000036	met-d-Gln	GCST90200333	12:57753270-58582050	-0.7599186786009453	0.3054602693271193	0.0128542358928642
MR-link 2	glutamine	HMDB0000641	taurocholate	HMDB0000036	met-d-Gln	GCST90200333	12:59330993-60240767	0.1246942414668353	0.2887204006668989	0.6658244151974329
MR-link 2	glutamine	HMDB0000641	taurocholate	HMDB0000036	met-d-Gln	GCST90200333	14:21242229-21782312	-0.0331315725380332	0.306405746873395	0.9138927804681094
MR-link 2	glutamine	HMDB0000641	taurocholate	HMDB0000036	met-d-Gln	GCST90200333	14:74940531-75440531	0.3893013615907204	0.7227549948826992	0.59013851753035
MR-link 2	glutamine	HMDB0000641	taurocholate	HMDB0000036	met-d-Gln	GCST90200333	14:94594947-95094947	-1.8302168944951724	0.8547208793416349	0.032249563146659
MR-link 2	glutamine	HMDB0000641	taurocholate	HMDB0000036	met-d-Gln	GCST90200333	14:100545139-101045139	0.6060005620112379	0.6329751641833697	0.3383732580713405
MR-link 2	glutamine	HMDB0000641	taurocholate	HMDB0000036	met-d-Gln	GCST90200333	16:70118909-70618909	-0.6593102241872213	0.9018584945411836	0.4647441623465504
MR-link 2	glutamine	HMDB0000641	taurocholate	HMDB0000036	met-d-Gln	GCST90200333	17:6935779-7435779	-0.4112542060837597	0.8634903909186378	0.633882334229095
MR-link 2	glutamine	HMDB0000641	taurocholate	HMDB0000036	met-d-Gln	GCST90200333	17:25345818-25845818	0.5909483889142719	0.6563716873272321	0.3679468751680621
MR-link 2	glutamine	HMDB0000641	taurocholate	HMDB0000036	met-d-Gln	GCST90200333	18:31306350-31806350	0.3026620240217964	0.6720523951621504	0.6524546289152953
MR-link 2	glutamine	HMDB0000641	taurocholate	HMDB0000036	met-d-Gln	GCST90200333	22:44074730-44574730	0.4537927954420858	1.0326505085090352	0.6603393416667693
MR-link 2	glycerol 3-phosphate	HMDB0000126	alpha-ketoglutarate	HMDB0000208	GCST90199638	M33453	1:20921386-22251981	0.0982301783955215	0.0676503308777428	0.1464938044937338
MR-link 2	cystathionine	HMDB0000099	3-methyl-2-oxovalerate	HMDB0000491	GCST90200383	M15676	19:33152807-33652807	0.0819530679480395	0.1948280862616957	0.6740157996296212
MR-link 2	hypoxanthine	HMDB0000157	creatine	HMDB0000064	M03127	M27718	6:16038192-16538192	0.1596324663521524	0.1632241515994774	0.3280766085227621
MR-link 2	7-methylxanthine	HMDB0001991	oleamide	HMDB0002117	M34390	M32458	5:168189476-168689476	0.005945612488035	0.4363609915957402	0.9891288045507046
MR-link 2	stearoyl sphingomyelin (d18:1/18:0)	HMDB0001348	glutamine	HMDB0000641	GCST90200335	GCST90200419	8:113373776-113873776	-0.2311322713023042	0.2832359615794456	0.4144764563708776
MR-link 2	stearoyl sphingomyelin (d18:1/18:0)	HMDB0001348	glutamine	HMDB0000641	GCST90200335	GCST90200419	11:61368608-61868608	0.0550155721805529	0.2180753500658246	0.8008263370059933
MR-link 2	stearoyl sphingomyelin (d18:1/18:0)	HMDB0001348	glutamine	HMDB0000641	GCST90200335	GCST90200419	14:63982386-64482386	0.0410927608788536	0.1775454722519815	0.8169658318013185
MR-link 2	stearoyl sphingomyelin (d18:1/18:0)	HMDB0001348	glutamine	HMDB0000641	GCST90200335	GCST90200419	19:8013648-8513648	-0.0302544185755516	0.0672993113807337	0.6530348068275724
MR-link 2	stearoyl sphingomyelin (d18:1/18:0)	HMDB0001348	glutamine	HMDB0000641	GCST90200335	GCST90200419	19:45165640-45665640	0.0629639455395412	0.1732980844617712	0.7163603142772283
MR-link 2	glycochenodeoxycholate	HMDB0000637	leucine	HMDB0000687	M32346	bioa_011	6:156877825-157377825	0.0788689074182429	0.0683876757580021	0.2488028640844159
MR-link 2	stearoyl sphingomyelin (d18:1/18:0)	HMDB0001348	2-aminobutyrate	HMDB0000452	GCST90200335	M32348	14:63982386-64482386	0.0630266951695283	0.2146571101333789	0.7690515862983921
MR-link 2	isoursodeoxycholate	HMDB0000686	acetoacetate	HMDB0000060	GCST90199892	GCST90200318	5:35715970-36215970	0.0979297722876414	0.2115590223293384	0.6434390940812956
MR-link 2	tyrosine	HMDB0000158	n-acetylornithine	HMDB0003357	GCST90200427	bioa_023	6:111308006-112158646	-0.0566520687263059	0.0685023993612016	0.4082322256599668
MR-link 2	glycochenodeoxycholate	HMDB0000637	taurocholate	HMDB0000036	M32346	GCST90200333	6:156877825-157377825	0.1258932801175293	0.2231645512329712	0.5726673036675773
MR-link 2	5-acetylamino-6-formylamino-3-methyluracil	HMDB0011105	lactate	HMDB0000190	GCST90200680	met-d-Lactate	8:17743764-18765840	0.0079863903704905	0.0067759225702594	0.2385405576896365
MR-link 2	1-methylxanthine	HMDB0010738	n-palmitoyl-sphinganine (d18:0/16:0)	HMDB11760	M34389	GCST90200064	8:18010431-18510431	0.0241064970335365	0.0580547410869751	0.6779681567704521
MR-link 2	cholesterol	HMDB0000067	5-oxoproline	HMDB0000267	M00063	GCST90200280	1:109571511-110071511	0.0505550876015102	0.2228407098486118	0.8205275670124286
MR-link 2	kynurenine	HMDB0000684	4-acetamidobutanoate	HMDB0003681	GCST90199636	GCST90200311	1:241463402-241963402	0.4188633667494198	0.1910540719259243	0.0283519887033314
MR-link 2	kynurenine	HMDB0000684	4-acetamidobutanoate	HMDB0003681	GCST90199636	GCST90200311	8:39554593-40054593	0.2168101672117896	0.1742886876342123	0.2135100374703668
MR-link 2	kynurenine	HMDB0000684	4-acetamidobutanoate	HMDB0003681	GCST90199636	GCST90200311	12:111809557-113090766	0.4716964580979624	0.156236618554365	0.002535135337043
MR-link 2	kynurenine	HMDB0000684	4-acetamidobutanoate	HMDB0003681	GCST90199636	GCST90200311	16:87568373-88128072	0.1443722159991061	0.076371399123308	0.0587049679773249
MR-link 2	alpha-tocopherol	HMDB0001893	4-hydroxy-2-oxoglutaric acid	HMDB0002070	GCST90200302	GCST90199897	1:62651807-63403953	0.4736589238802363	0.3159962913920285	0.1338896556305936
MR-link 2	cytidine	HMDB0000089	creatinine	HMDB0000562	GCST90200429	M00513	15:85255020-85755020	0.0439557563155059	0.1437643222132341	0.7597959815167136
MR-link 2	alanine	HMDB0000161	citrate	HMDB0000094	M32339	M01564	2:27480940-27980940	-0.109194472803819	0.1204641483309205	0.3646988357968276
MR-link 2	alanine	HMDB0000161	citrate	HMDB0000094	M32339	M01564	12:46962370-47462370	0.234884658052125	0.2075345897677842	0.2577245875505067
MR-link 2	alpha-tocopherol	HMDB0001893	taurocholate	HMDB0000036	GCST90200302	GCST90200333	1:62651807-63403953	0.1268478233534178	0.3340435257079102	0.7041425697168104
MR-link 2	valine	HMDB0000883	glutamate	HMDB0000148	bioa_022	M32322	2:27492603-27992603	1.1281134984348284	0.8162104142323218	0.1669300589195583
MR-link 2	valine	HMDB0000883	glutamate	HMDB0000148	bioa_022	M32322	2:64958074-65458074	0.2063040205771847	0.3090124725111374	0.5043738867225211
MR-link 2	valine	HMDB0000883	glutamate	HMDB0000148	bioa_022	M32322	2:211173777-211673777	-0.0437691393481804	0.5569857152430611	0.9373649796869584
MR-link 2	valine	HMDB0000883	glutamate	HMDB0000148	bioa_022	M32322	4:88972827-89472827	0.0328408399453445	0.1503470920480685	0.8270913746457006
MR-link 2	valine	HMDB0000883	glutamate	HMDB0000148	bioa_022	M32322	11:116381707-116882500	0.5855284375721762	0.3288498709799692	0.0749885796315405
MR-link 2	valine	HMDB0000883	glutamate	HMDB0000148	bioa_022	M32322	12:56615040-57115040	-0.172372375964205	0.5917953289275353	0.7708446352565441
MR-link 2	valine	HMDB0000883	glutamate	HMDB0000148	bioa_022	M32322	16:70059237-70559237	0.3226157862323393	0.3450603389336313	0.3498116445554489
MR-link 2	valine	HMDB0000883	glutamate	HMDB0000148	bioa_022	M32322	17:6883609-7383609	0.8458762639804609	0.3579479893390412	0.0181214985519902
MR-link 2	valine	HMDB0000883	glutamate	HMDB0000148	bioa_022	M32322	17:40470632-40970632	-0.4528330537239139	0.8181898503848596	0.5799503886092339
MR-link 2	valine	HMDB0000883	glutamate	HMDB0000148	bioa_022	M32322	19:49114511-49614511	-0.1328036953692062	0.5925337686564456	0.8226573290784869
MR-link 2	n1-methyl-2-pyridone-5-carboxamide	HMDB0004193	trans-urocanate	HMDB0000301	GCST90199778	GCST90200416	2:135485648-135985648	0.2809804386475853	0.1838718930479676	0.1264798825966681
MR-link 2	n1-methyl-2-pyridone-5-carboxamide	HMDB0004193	trans-urocanate	HMDB0000301	GCST90199778	GCST90200416	7:10019022-10519022	0.0860130035053216	0.2128930459596961	0.6861981672672015
MR-link 2	5,6-dihydrothymine	HMDB0000079	3,7-dimethylurate	HMDB0001982	GCST90200339	GCST90199755	22:50721854-51221854	-0.1130854340793278	0.2259473621865433	0.6167268593089037
MR-link 2	4-methyl-2-oxopentanoate	HMDB0000695	creatinine	HMDB0000562	GCST90199655	GCST90200366	4:88953670-89453670	-0.19452892181887	0.2214033866975766	0.3796086262859267
MR-link 2	beta-citrylglutamate	HMDB0241915	3-methyl-2-oxobutyrate	HMDB0000019	GCST90199911	GCST90199677	3:183486882-183986882	-0.1751844250720067	0.1259763122341481	0.1643425048049959
MR-link 2	beta-citrylglutamate	HMDB0241915	3-methyl-2-oxobutyrate	HMDB0000019	GCST90199911	GCST90199677	11:88203934-92094388	0.0503815128252887	0.0236871818517935	0.0334240224649593
MR-link 2	threonine	HMDB0000167	leucine	HMDB0000687	GCST90200432	bioa_011	2:27589369-28089369	-0.3285331715299583	0.102202710490676	0.0013066052057838
MR-link 2	threonine	HMDB0000167	leucine	HMDB0000687	GCST90200432	bioa_011	14:100594368-101094368	-0.0732089279486458	0.0631588346752299	0.2464056001048765
MR-link 2	phosphate	HMDB0001429	citrulline	HMDB0000904	GCST90200393	bioa_005	1:21570042-22070042	-0.0140544697145956	0.0808010120110469	0.8619131834983975
MR-link 2	citrate	HMDB0000094	sphinganine-1-phosphate	HMDB0001383	M01564	GCST90199845	5:14625868-15125868	0.192594109160055	0.1767857728027203	0.2759683353557218
MR-link 2	citrate	HMDB0000094	sphinganine-1-phosphate	HMDB0001383	M01564	GCST90199845	17:6345930-6933878	0.0438597073380819	0.0991408323904336	0.6582012160323194
MR-link 2	glycine	HMDB0000123	taurochenodeoxycholate	HMDB0000951	M32338	GCST90200337	2:211289363-212090389	-0.1014498646236243	0.0342410958673751	0.0030484457634142
MR-link 2	myo-inositol	HMDB0000211	ornithine	HMDB0000214	M19934	M01493	16:24681798-25181798	0.1762791822981256	0.1296228749615165	0.1738492785467075
MR-link 2	myo-inositol	HMDB0000211	ornithine	HMDB0000214	M19934	M01493	19:18368867-18868867	0.3455647811167328	0.1500183925151487	0.0212516959540209
MR-link 2	asparagine	HMDB0000168	dehydroepiandrosterone sulfate (dhea-s)	HMDB0001032	bioa_003	M32425	2:27480940-27980940	0.8345384312449539	0.3912613889462921	0.0329293624051389
MR-link 2	asparagine	HMDB0000168	dehydroepiandrosterone sulfate (dhea-s)	HMDB0001032	bioa_003	M32425	4:178111051-178611051	-0.2061269836005574	0.3849195789391195	0.5922995795128121
MR-link 2	asparagine	HMDB0000168	dehydroepiandrosterone sulfate (dhea-s)	HMDB0001032	bioa_003	M32425	7:97252737-97752737	-0.0398583286655023	0.2400132979786714	0.8681040915279592
MR-link 2	asparagine	HMDB0000168	dehydroepiandrosterone sulfate (dhea-s)	HMDB0001032	bioa_003	M32425	11:61853420-62353420	-0.1068040281220703	0.186767883636523	0.5674206477587618
MR-link 2	asparagine	HMDB0000168	dehydroepiandrosterone sulfate (dhea-s)	HMDB0001032	bioa_003	M32425	12:46900176-47400176	0.1221304787555541	0.2915671915810178	0.6753068084549869
MR-link 2	asparagine	HMDB0000168	dehydroepiandrosterone sulfate (dhea-s)	HMDB0001032	bioa_003	M32425	14:103514503-104812812	0.0222747476446686	0.0647485486854668	0.7308318036169035
MR-link 2	pyruvate	HMDB0000243	2-oxoarginine*	HMDB0004225	met-d-Pyruvate	GCST90199903	1:25486369-25986369	0.7569362037328208	0.7165099096339875	0.2907758595193674
MR-link 2	pyruvate	HMDB0000243	2-oxoarginine*	HMDB0004225	met-d-Pyruvate	GCST90199903	1:154991807-156271079	0.151981277813239	0.3229665320086449	0.6379413845011953
MR-link 2	pyruvate	HMDB0000243	2-oxoarginine*	HMDB0004225	met-d-Pyruvate	GCST90199903	1:207429229-207929229	0.0652413338636507	0.8924043350101535	0.941720676983358
MR-link 2	pyruvate	HMDB0000243	2-oxoarginine*	HMDB0004225	met-d-Pyruvate	GCST90199903	2:27480940-28253616	-1.122350290486586	0.6505339951534812	0.0844778553256346
MR-link 2	pyruvate	HMDB0000243	2-oxoarginine*	HMDB0004225	met-d-Pyruvate	GCST90199903	2:60468043-60968043	-0.8355676759755621	0.6435133568549896	0.1941339438102582
MR-link 2	pyruvate	HMDB0000243	2-oxoarginine*	HMDB0004225	met-d-Pyruvate	GCST90199903	2:173097338-173854224	0.1434471077550737	0.2026189944063135	0.47896714178437
MR-link 2	pyruvate	HMDB0000243	2-oxoarginine*	HMDB0004225	met-d-Pyruvate	GCST90199903	3:56611222-57111222	-0.751514462586392	0.6543043371981623	0.2507332513804274
MR-link 2	pyruvate	HMDB0000243	2-oxoarginine*	HMDB0004225	met-d-Pyruvate	GCST90199903	5:35956855-36456855	0.3586962345347961	0.7452624582386084	0.6303019493801134
MR-link 2	pyruvate	HMDB0000243	2-oxoarginine*	HMDB0004225	met-d-Pyruvate	GCST90199903	5:131157493-131957429	0.2767086584020213	0.4969744484851959	0.5776733159855705
MR-link 2	pyruvate	HMDB0000243	2-oxoarginine*	HMDB0004225	met-d-Pyruvate	GCST90199903	7:50177982-50677982	-0.2151919914478882	0.8208943883687473	0.7932109392408578
MR-link 2	pyruvate	HMDB0000243	2-oxoarginine*	HMDB0004225	met-d-Pyruvate	GCST90199903	8:106322270-106822270	-0.09177405708056	1.0087869986664346	0.9275127236780902
MR-link 2	pyruvate	HMDB0000243	2-oxoarginine*	HMDB0004225	met-d-Pyruvate	GCST90199903	9:135611502-136391870	0.153851570817635	0.4559101738111996	0.735769956562537
MR-link 2	pyruvate	HMDB0000243	2-oxoarginine*	HMDB0004225	met-d-Pyruvate	GCST90199903	10:2869150-3388009	0.0466209047724072	0.1991797652091795	0.8149349341133216
MR-link 2	pyruvate	HMDB0000243	2-oxoarginine*	HMDB0004225	met-d-Pyruvate	GCST90199903	11:56961646-57461646	-1.100090229538661	1.0405836090473846	0.2904267929110441
MR-link 2	pyruvate	HMDB0000243	2-oxoarginine*	HMDB0004225	met-d-Pyruvate	GCST90199903	12:48145900-49077761	0.0385209952187094	0.1515110408602959	0.7993059273528221
MR-link 2	pyruvate	HMDB0000243	2-oxoarginine*	HMDB0004225	met-d-Pyruvate	GCST90199903	16:69379588-70929689	-0.097292669075993	0.2849236655482944	0.7327503536419286
MR-link 2	pyruvate	HMDB0000243	2-oxoarginine*	HMDB0004225	met-d-Pyruvate	GCST90199903	16:70994871-71494871	-0.9941950539448472	0.9554506944988448	0.298084041835574
MR-link 2	pyruvate	HMDB0000243	2-oxoarginine*	HMDB0004225	met-d-Pyruvate	GCST90199903	16:87636490-88136490	-0.2958877906013223	1.035917488576971	0.7751625008788942
MR-link 2	pyruvate	HMDB0000243	2-oxoarginine*	HMDB0004225	met-d-Pyruvate	GCST90199903	18:43532791-44032791	0.7733108987687891	1.0480369418464277	0.4605958396265692
MR-link 2	pyruvate	HMDB0000243	2-oxoarginine*	HMDB0004225	met-d-Pyruvate	GCST90199903	21:45449580-45972811	0.1908902577928611	0.3270453669173013	0.5594347654052241
MR-link 2	tryptophan	HMDB0000929	n-palmitoyl-sphingosine (d18:1/16:0)	HMDB0004949	bioa_020	GCST90200336	4:156560755-157060755	-0.11864320572391	0.1564571875046532	0.44826482589119
MR-link 2	tryptophan	HMDB0000929	n-palmitoyl-sphingosine (d18:1/16:0)	HMDB0004949	bioa_020	GCST90200336	6:111336667-112095774	-0.04251494008064	0.1606601248844977	0.7912971386906207
MR-link 2	s-1-pyrroline-5-carboxylate	HMDB0001301	cortisone	HMDB0002802	GCST90200381	M01769	8:144432748-145014955	-0.0384682023744801	0.0465941663137615	0.4090303206773338
MR-link 2	4-methyl-2-oxopentanoate	HMDB0000695	n-acetylaspartate (naa)	HMDB0000812	M22116	GCST90199665	4:88976422-89476422	-0.1687261179828129	0.1872272430695917	0.3674907175639845
MR-link 2	4-methyl-2-oxopentanoate	HMDB0000695	n-acetylaspartate (naa)	HMDB0000812	M22116	GCST90199665	13:48209901-48709901	-0.1966540901262707	0.2151642855718418	0.3607316619197724
MR-link 2	sphingosine 1-phosphate	HMDB0000277	taurochenodeoxycholate	HMDB0000951	GCST90199657	M18494	17:74160792-74684003	0.4183993348427031	0.2383933164502048	0.0792456297967181
MR-link 2	dimethylglycine	HMDB0000092	aspartate	HMDB0000191	GCST90200424	GCST90200370	5:78080227-78832833	0.0814303057103399	0.0400759004334461	0.0421635692759091
MR-link 2	dimethylglycine	HMDB0000092	aspartate	HMDB0000191	GCST90200424	GCST90200370	10:103976834-104737382	0.2425657451450593	0.1676284208386382	0.1478845262218197
MR-link 2	dimethylglycine	HMDB0000092	aspartate	HMDB0000191	GCST90200424	GCST90200370	15:76242337-76742337	0.4111080099546393	0.1830828180790975	0.0247376137053667
MR-link 2	5-acetylamino-6-formylamino-3-methyluracil	HMDB0011105	choline phosphate	HMDB0001565	GCST90200680	GCST90200363	8:17743764-18765840	0.0066956503916215	0.0215448159131841	0.7559695511041293
MR-link 2	dimethylglycine	HMDB0000092	n-acetylornithine	HMDB0003357	GCST90200424	bioa_023	5:78080227-78832833	0.024816513423936	0.0222794073723345	0.2653320737111365
MR-link 2	dimethylglycine	HMDB0000092	n-acetylornithine	HMDB0003357	GCST90200424	bioa_023	10:103976834-104737382	-0.0864562690113252	0.0919724605508075	0.3472055359904735
MR-link 2	dimethylglycine	HMDB0000092	n-acetylornithine	HMDB0003357	GCST90200424	bioa_023	15:76242337-76742337	-0.0129332607524538	0.0746843005416189	0.8625159049917439
MR-link 2	7-methylxanthine	HMDB0001991	orotate	HMDB0000226	GCST90199754	GCST90200392	1:197801712-198301712	0.284157807723803	0.4500886784105543	0.5278199497452396
MR-link 2	7-methylxanthine	HMDB0001991	orotate	HMDB0000226	GCST90199754	GCST90200392	15:74777880-75578595	0.2968789633711033	0.2093037694355215	0.1560705348647666
MR-link 2	valine	HMDB0000883	paraxanthine	HMDB0001860	bioa_022	M18254	2:27492603-27992603	-0.8370126244076764	0.6090611287836061	0.1693588000171375
MR-link 2	valine	HMDB0000883	paraxanthine	HMDB0001860	bioa_022	M18254	2:64958074-65458074	0.2063971106506339	0.2698314856159861	0.4443244568632386
MR-link 2	valine	HMDB0000883	paraxanthine	HMDB0001860	bioa_022	M18254	2:211173777-211673777	0.9600317346288	0.650732806913392	0.1401295836926016
MR-link 2	valine	HMDB0000883	paraxanthine	HMDB0001860	bioa_022	M18254	4:88972827-89472827	0.171271936263694	0.1594968102715356	0.2829003528278621
MR-link 2	valine	HMDB0000883	paraxanthine	HMDB0001860	bioa_022	M18254	11:116381707-116882500	-0.3898196611016574	0.3355946909470644	0.2454066185501695
MR-link 2	valine	HMDB0000883	paraxanthine	HMDB0001860	bioa_022	M18254	12:56615040-57115040	0.2828721436981442	0.6768888073984972	0.676019896499461
MR-link 2	valine	HMDB0000883	paraxanthine	HMDB0001860	bioa_022	M18254	16:70059237-70559237	-0.1985220857291286	0.3618004747826682	0.5832072385303464
MR-link 2	valine	HMDB0000883	paraxanthine	HMDB0001860	bioa_022	M18254	17:6883609-7383609	-0.2615119547735074	0.4868337107927781	0.59115091480508
MR-link 2	valine	HMDB0000883	paraxanthine	HMDB0001860	bioa_022	M18254	17:40470632-40970632	0.2381792372671108	0.7980444987580447	0.7653570006718404
MR-link 2	valine	HMDB0000883	paraxanthine	HMDB0001860	bioa_022	M18254	19:49114511-49614511	-0.5656583200274163	0.557584402886886	0.3103536867640174
MR-link 2	cortisol	HMDB0000063	uridine	HMDB0000296	GCST90200378	M00606	14:94554700-95054700	-0.1462991211454294	0.2179491758016506	0.5020591276374886
MR-link 2	5,6-dihydrothymine	HMDB0000079	2-oxoarginine*	HMDB0004225	GCST90200339	GCST90199903	22:50721854-51221854	-0.0369803271338101	0.1807053068919873	0.8378499717929382
MR-link 2	sphingosine 1-phosphate	HMDB0000277	citrate	HMDB0000094	GCST90199657	met-d-Citrate	17:74160792-74684003	-0.0457817166932661	0.0448624308741718	0.3074955524795097
MR-link 2	glutamine	HMDB0000641	kynurenine	HMDB0000684	M00053	M15140	12:56615040-57115040	0.0988887684342406	0.1138037562315621	0.3848793126514557
MR-link 2	1-(1-enyl-stearoyl)-2-arachidonoyl-gpe (p-18:0/20:4)*	HMDB0005779	7-methylxanthine	HMDB0001991	GCST90200058	M34390	11:61307803-62000560	-0.0148820291742911	0.0697081932349855	0.830944486094419
MR-link 2	dihydroorotate	HMDB03349	adenosine 5'-monophosphate (amp)	HMDB0000045	GCST90200444	GCST90200356	5:53379047-53879047	-0.312730005658501	0.1651779952353213	0.0583191862931112
MR-link 2	dihydroorotate	HMDB03349	adenosine 5'-monophosphate (amp)	HMDB0000045	GCST90200444	GCST90200356	10:104381189-105206827	-0.1650062206164158	0.1574261300543274	0.2945694372854281
MR-link 2	dihydroorotate	HMDB03349	adenosine 5'-monophosphate (amp)	HMDB0000045	GCST90200444	GCST90200356	10:125910495-126410495	-0.2292891239975897	0.128222170963259	0.0737409315280914
MR-link 2	dihydroorotate	HMDB03349	adenosine 5'-monophosphate (amp)	HMDB0000045	GCST90200444	GCST90200356	11:122683181-123183181	-0.4467578350991696	0.1930423576439435	0.0206512982655196
MR-link 2	dihydroorotate	HMDB03349	adenosine 5'-monophosphate (amp)	HMDB0000045	GCST90200444	GCST90200356	15:77921365-78954732	0.0368008122213177	0.0494979518463464	0.4571902089025339
MR-link 2	hypotaurine	HMDB0000965	guanidinoacetate	HMDB0000128	GCST90200379	GCST90200384	4:138793652-139293652	0.1378020188335811	0.1446161342146999	0.3406501847521733
MR-link 2	hypotaurine	HMDB0000965	guanidinoacetate	HMDB0000128	GCST90200379	GCST90200384	5:114821656-115321656	0.1395754702123596	0.1384387900897899	0.3133533196285274
MR-link 2	hypotaurine	HMDB0000965	guanidinoacetate	HMDB0000128	GCST90200379	GCST90200384	19:47031255-47531255	0.0566871959270044	0.2071178378940313	0.7843187263158876
MR-link 2	stearoyl sphingomyelin (d18:1/18:0)	HMDB0001348	asparagine	HMDB0000168	GCST90200335	bioa_003	14:63982386-64482386	0.0090510482607601	0.0637093085935562	0.8870263658739127
MR-link 2	5-methylthioadenosine (mta)	HMDB0001173	glycerol	HMDB0000131	GCST90200359	M15122	6:149659491-150411114	-0.0467145687441971	0.2418753123822027	0.8468533064376771
MR-link 2	threonine	HMDB0000167	uridine	HMDB0000296	GCST90200432	M00606	2:27589369-28089369	-0.0497586056475358	0.1475337688151235	0.7359139273634392
MR-link 2	threonine	HMDB0000167	uridine	HMDB0000296	GCST90200432	M00606	14:100594368-101094368	0.2422198182616105	0.2207582832123251	0.2725463909517365
MR-link 2	tyrosine	HMDB0000158	biliverdin	HMDB0001008	M01299	GCST90200706	1:154514715-155014715	0.0827244903914061	0.2306047638134826	0.7197982401013345
MR-link 2	tyrosine	HMDB0000158	biliverdin	HMDB0001008	M01299	GCST90200706	6:111242119-112061922	0.14684732555105	0.1516313880194224	0.3328199821030181
MR-link 2	tyrosine	HMDB0000158	biliverdin	HMDB0001008	M01299	GCST90200706	16:71357384-72149586	0.0904561485209839	0.1532714422181796	0.5550769387390515
MR-link 2	phenylalanine	HMDB0000159	myo-inositol	HMDB0000211	met-d-Phe	M19934	6:17868392-18368392	1.0244124309801976	1.0850533710407513	0.3451121716323722
MR-link 2	phenylalanine	HMDB0000159	myo-inositol	HMDB0000211	met-d-Phe	M19934	11:57019429-57519429	-0.0126886315851069	0.3738597949397122	0.9729253584550424
MR-link 2	phenylalanine	HMDB0000159	myo-inositol	HMDB0000211	met-d-Phe	M19934	12:56671418-57171418	-0.4546183545054354	0.7357279681468878	0.5366304683435508
MR-link 2	phenylalanine	HMDB0000159	myo-inositol	HMDB0000211	met-d-Phe	M19934	12:102890425-104124563	-0.0540393309932847	0.1198356289344604	0.6520288689879139
MR-link 2	phenylalanine	HMDB0000159	myo-inositol	HMDB0000211	met-d-Phe	M19934	14:55161744-55661744	0.7996381352800501	0.4342883595462575	0.065583348294569
MR-link 2	phenylalanine	HMDB0000159	myo-inositol	HMDB0000211	met-d-Phe	M19934	16:16004626-16504626	1.0818210539906434	0.7738293114341944	0.1621100882063456
MR-link 2	glutamate	HMDB0000148	n-palmitoyl-sphingosine (d18:1/16:0)	HMDB0004949	GCST90200412	GCST90200336	5:36388589-36888589	0.2668119255621576	0.2866879764686244	0.3520242448048558
MR-link 2	cytidine	HMDB0000089	xanthine	HMDB0000292	GCST90200429	M03147	15:85255020-85755020	-0.308793049316171	0.1692958304763445	0.0681543453704051
MR-link 2	acetylphosphate	HMDB0001494	isoursodeoxycholate	HMDB0000686	M15488	GCST90199892	1:109564880-110064880	-0.0506450359151906	0.1632740515034845	0.7564208622915156
MR-link 2	acetylphosphate	HMDB0001494	isoursodeoxycholate	HMDB0000686	M15488	GCST90199892	6:96128415-96628415	-0.2213819566160264	0.276057392195385	0.4225866364353779
MR-link 2	spermidine	HMDB0001257	valine	HMDB0000883	bioa_033	bioa_022	1:247760300-248289451	-0.0154949516458462	0.0262417838287496	0.5548764727208839
MR-link 2	alpha-aminoadipic acid	HMDB0000510	n-acetyl-aspartyl-glutamate (naag)	HMDB0001067	bioa_025	GCST90200684	3:2996317-3496317	-0.079081186612061	0.2622997375047355	0.7630395989987544
MR-link 2	alpha-aminoadipic acid	HMDB0000510	n-acetyl-aspartyl-glutamate (naag)	HMDB0001067	bioa_025	GCST90200684	5:36380209-36880209	0.2213637889276716	0.2366971861501237	0.3496752676537022
MR-link 2	theobromine	HMDB0002825	biliverdin	HMDB0001008	GCST90199644	GCST90200706	19:41121480-41621480	0.0236089284112328	0.1350302532263939	0.8612039664998219
MR-link 2	lactate	HMDB0000190	sphinganine-1-phosphate	HMDB0001383	met-d-Lactate	GCST90199845	2:27348097-28101918	0.1623433133027574	0.8196599618972452	0.8429967254046553
MR-link 2	lactate	HMDB0000190	sphinganine-1-phosphate	HMDB0001383	met-d-Lactate	GCST90199845	6:135171067-135671067	-0.4161299051544815	0.5206640136298871	0.4241574987640873
MR-link 2	lactate	HMDB0000190	sphinganine-1-phosphate	HMDB0001383	met-d-Lactate	GCST90199845	8:106333124-106833124	0.3431802179600838	0.9534111055954412	0.7188846108496625
MR-link 2	lactate	HMDB0000190	sphinganine-1-phosphate	HMDB0001383	met-d-Lactate	GCST90199845	9:4513176-5186407	0.4365119740762438	0.3267137922104219	0.181526917000226
MR-link 2	lactate	HMDB0000190	sphinganine-1-phosphate	HMDB0001383	met-d-Lactate	GCST90199845	10:2727379-3389269	-0.4779506792078083	0.3488126808714514	0.1706177291022918
MR-link 2	lactate	HMDB0000190	sphinganine-1-phosphate	HMDB0001383	met-d-Lactate	GCST90199845	11:118839742-119339742	0.3581974988531758	0.6890206064387563	0.6031578723989984
MR-link 2	lactate	HMDB0000190	sphinganine-1-phosphate	HMDB0001383	met-d-Lactate	GCST90199845	12:111682800-113133476	-0.1783835658673473	0.4550161884923525	0.69503025137419
MR-link 2	lactate	HMDB0000190	sphinganine-1-phosphate	HMDB0001383	met-d-Lactate	GCST90199845	20:8379807-8879807	1.0272331774284469	0.9511428956515684	0.2801427185275876
MR-link 2	lactate	HMDB0000190	sphinganine-1-phosphate	HMDB0001383	met-d-Lactate	GCST90199845	22:21708872-22208872	0.0696300307188474	0.9050174347000034	0.9386730438907176
MR-link 2	kynurenine	HMDB0000684	tryptophan	HMDB0000929	bioa_027	bioa_020	1:241473615-241973615	0.0963789973428065	0.1175196202787591	0.4121534914623943
MR-link 2	kynurenine	HMDB0000684	tryptophan	HMDB0000929	bioa_027	bioa_020	5:131338151-131838151	0.3594969170928635	0.3056395557488419	0.2395101652532132
MR-link 2	kynurenine	HMDB0000684	tryptophan	HMDB0000929	bioa_027	bioa_020	5:176563404-177063404	0.1875478727978262	0.2960007721943693	0.5263379675553037
MR-link 2	kynurenine	HMDB0000684	tryptophan	HMDB0000929	bioa_027	bioa_020	8:39556267-40056267	0.0194201106894267	0.0808353335472674	0.8101419988379526
MR-link 2	kynurenine	HMDB0000684	tryptophan	HMDB0000929	bioa_027	bioa_020	12:111111298-111611298	0.0694010375083244	0.1603878900213249	0.6652273050021109
MR-link 2	kynurenine	HMDB0000684	tryptophan	HMDB0000929	bioa_027	bioa_020	12:111634608-113433486	-0.0242915877693335	0.0779169212897892	0.7552208926163292
MR-link 2	kynurenine	HMDB0000684	tryptophan	HMDB0000929	bioa_027	bioa_020	16:87568569-88128476	-0.031422337556311	0.0397035237507156	0.428696374720623
MR-link 2	bilirubin (z,z)	HMDB0000054	asparagine	HMDB0000168	M27716	GCST90200452	2:234140469-234918570	-0.0443342410177332	0.034401835674491	0.1974963835011876
MR-link 2	eicosapentaenoate (epa; 20:5n3)	HMDB0001999	adenosine	HMDB0000050	GCST90200349	M00555	11:61319830-61819830	0.2301473940556799	0.0860504823901148	0.0074826825374621
MR-link 2	uridine	HMDB0000296	guanidinoacetate	HMDB0000128	GCST90200407	GCST90200384	1:20666238-21166238	0.1425139614756721	0.1331893475455713	0.2846147138962599
MR-link 2	uridine	HMDB0000296	guanidinoacetate	HMDB0000128	GCST90200407	GCST90200384	7:47877194-48377194	-0.1856719166079803	0.2442880560526628	0.4472227906730297
MR-link 2	uridine	HMDB0000296	guanidinoacetate	HMDB0000128	GCST90200407	GCST90200384	22:50686035-51186035	0.1297147811791908	0.1658934717199003	0.4342638656624876
MR-link 2	4-acetamidobutanoate	HMDB0003681	leucine	HMDB0000687	M01558	bioa_011	8:18010431-18510431	-0.0174313349148289	0.0144740300569052	0.2284666925236801
MR-link 2	4-acetamidobutanoate	HMDB0003681	leucine	HMDB0000687	M01558	bioa_011	18:22536478-23036478	0.0376948698865264	0.0653959879656019	0.5643384126696135
MR-link 2	creatinine	HMDB0000562	asparagine	HMDB0000168	M00513	M34283	7:23845366-24345366	0.4301830051541564	0.2399067179657752	0.0729527580798571
MR-link 2	1-(1-enyl-stearoyl)-2-arachidonoyl-gpe (p-18:0/20:4)*	HMDB0005779	2-hydroxyphenylacetate	HMDB0000669	GCST90200058	GCST90200369	11:61307803-62000560	-0.0770873854717243	0.0606509614250268	0.2037285694380912
MR-link 2	1-(1-enyl-stearoyl)-2-arachidonoyl-gpe (p-18:0/20:4)*	HMDB0005779	2-hydroxyphenylacetate	HMDB0000669	GCST90200058	GCST90200369	19:45162079-45662079	-0.2325402763024449	0.2621531036538393	0.3750573915565536
MR-link 2	1-(1-enyl-stearoyl)-2-arachidonoyl-gpe (p-18:0/20:4)*	HMDB0005779	2-hydroxyphenylacetate	HMDB0000669	GCST90200058	GCST90200369	19:55491205-55991205	0.3198562863907969	0.2064481134486934	0.1213023757598241
MR-link 2	tryptophan	HMDB0000929	taurine	HMDB0000251	bioa_020	GCST90200420	4:156560755-157060755	-0.149917694389209	0.1651795191063518	0.3640871534296479
MR-link 2	tryptophan	HMDB0000929	taurine	HMDB0000251	bioa_020	GCST90200420	6:111336667-112095774	0.1168380600820588	0.1940489620926235	0.5471035269990367
MR-link 2	asparagine	HMDB0000168	anthranilate	HMDB0001123	GCST90200452	GCST90200324	2:211293055-211793055	0.2595945633119813	0.3173675209294135	0.4133789017981466
MR-link 2	asparagine	HMDB0000168	anthranilate	HMDB0001123	GCST90200452	GCST90200324	7:97139584-97639584	-0.1477123360559048	0.1995722931380055	0.459212316664669
MR-link 2	asparagine	HMDB0000168	anthranilate	HMDB0001123	GCST90200452	GCST90200324	11:61850353-62350353	0.1074423435810854	0.1595759349592577	0.500756984611714
MR-link 2	asparagine	HMDB0000168	anthranilate	HMDB0001123	GCST90200452	GCST90200324	14:103842789-104825326	-0.0512032919435929	0.0508987719381817	0.31442381721334
MR-link 2	ornithine	HMDB0000214	dimethylglycine	HMDB0000092	bioa_014	GCST90200424	2:219037276-219805573	-0.387379868574302	0.3090569116293103	0.2100508318419592
MR-link 2	ornithine	HMDB0000214	dimethylglycine	HMDB0000092	bioa_014	GCST90200424	4:144415809-145209327	0.559538287879237	0.2922665822621376	0.0555589564094157
MR-link 2	ornithine	HMDB0000214	dimethylglycine	HMDB0000092	bioa_014	GCST90200424	6:131638147-132138147	-0.3317107740952119	0.2863772394092497	0.2467416061946356
MR-link 2	ornithine	HMDB0000214	dimethylglycine	HMDB0000092	bioa_014	GCST90200424	10:97138162-97638162	0.40775798189552	0.3273465139554468	0.2128942674288692
MR-link 2	ornithine	HMDB0000214	dimethylglycine	HMDB0000092	bioa_014	GCST90200424	12:46964292-47464292	-0.189550910398937	0.2354536441449523	0.4207933902739528
MR-link 2	ornithine	HMDB0000214	dimethylglycine	HMDB0000092	bioa_014	GCST90200424	12:132819894-133319894	-0.3930446473309889	0.3247558277277928	0.2261724566814868
MR-link 2	ornithine	HMDB0000214	dimethylglycine	HMDB0000092	bioa_014	GCST90200424	19:12789284-13289284	-0.0903775218663388	0.234040469440958	0.6993767386894882
MR-link 2	glutamate	HMDB0000148	gluconate	HMDB0000625	bioa_007	GCST90200373	12:121174861-121674861	-0.870880237226996	0.5527997064126865	0.1151643197783517
MR-link 2	pyruvate	HMDB0000243	glucose	HMDB0000122	met-d-Pyruvate	GCST90200440	1:25486369-25986369	-0.5583498385099999	0.6829195340566259	0.4135899538671026
MR-link 2	pyruvate	HMDB0000243	glucose	HMDB0000122	met-d-Pyruvate	GCST90200440	1:154991807-156271079	-0.0373785415994603	0.3141881136629371	0.9053001782212085
MR-link 2	pyruvate	HMDB0000243	glucose	HMDB0000122	met-d-Pyruvate	GCST90200440	1:207429229-207929229	-0.5200078606565821	1.2659945062554203	0.6812555021577902
MR-link 2	pyruvate	HMDB0000243	glucose	HMDB0000122	met-d-Pyruvate	GCST90200440	2:27480940-28253616	-0.431602803224745	0.6530797171673957	0.5086937121971863
MR-link 2	pyruvate	HMDB0000243	glucose	HMDB0000122	met-d-Pyruvate	GCST90200440	2:60468043-60968043	-0.4210366817852169	0.6600076666910174	0.5235212295851127
MR-link 2	pyruvate	HMDB0000243	glucose	HMDB0000122	met-d-Pyruvate	GCST90200440	2:173097338-173854224	0.0072148479049829	0.2069540520730377	0.9721897211358492
MR-link 2	pyruvate	HMDB0000243	glucose	HMDB0000122	met-d-Pyruvate	GCST90200440	3:56611222-57111222	-0.4014525948465344	0.5234662545524592	0.4431337900278034
MR-link 2	pyruvate	HMDB0000243	glucose	HMDB0000122	met-d-Pyruvate	GCST90200440	5:35956855-36456855	0.9764637827699846	0.7423894249036425	0.1884095632469022
MR-link 2	pyruvate	HMDB0000243	glucose	HMDB0000122	met-d-Pyruvate	GCST90200440	5:131157493-131957429	-0.4809024229263655	0.543767433296636	0.3764857762618451
MR-link 2	pyruvate	HMDB0000243	glucose	HMDB0000122	met-d-Pyruvate	GCST90200440	7:50177982-50677982	-0.1559797084765465	1.1333580551984734	0.8905358855457074
MR-link 2	pyruvate	HMDB0000243	glucose	HMDB0000122	met-d-Pyruvate	GCST90200440	8:106322270-106822270	-0.2256838028028807	0.8891068572506662	0.7996253235125113
MR-link 2	pyruvate	HMDB0000243	glucose	HMDB0000122	met-d-Pyruvate	GCST90200440	9:135611502-136391870	0.3456167256209099	0.4502585056305331	0.4427271105565131
MR-link 2	pyruvate	HMDB0000243	glucose	HMDB0000122	met-d-Pyruvate	GCST90200440	10:2869150-3388009	0.2470197772342344	0.1982883784447167	0.212852431803991
MR-link 2	pyruvate	HMDB0000243	glucose	HMDB0000122	met-d-Pyruvate	GCST90200440	11:56961646-57461646	-0.0465004909212531	0.9401199613939863	0.9605508845853964
MR-link 2	pyruvate	HMDB0000243	glucose	HMDB0000122	met-d-Pyruvate	GCST90200440	12:48145900-49077761	0.2055094910904031	0.1697254209048461	0.2259586232735833
MR-link 2	pyruvate	HMDB0000243	glucose	HMDB0000122	met-d-Pyruvate	GCST90200440	16:69379588-70929689	-0.3326895143097764	0.2803486861938001	0.2353463573102953
MR-link 2	pyruvate	HMDB0000243	glucose	HMDB0000122	met-d-Pyruvate	GCST90200440	16:70994871-71494871	-0.4463564101924109	0.8246815726242197	0.5883373602001788
MR-link 2	pyruvate	HMDB0000243	glucose	HMDB0000122	met-d-Pyruvate	GCST90200440	16:87636490-88136490	-0.164347912968996	1.006762218026216	0.8703263070605782
MR-link 2	pyruvate	HMDB0000243	glucose	HMDB0000122	met-d-Pyruvate	GCST90200440	18:43532791-44032791	-1.233665217616983	0.8654069902649705	0.1540035235684629
MR-link 2	pyruvate	HMDB0000243	glucose	HMDB0000122	met-d-Pyruvate	GCST90200440	21:45449580-45972811	0.1559537271627294	0.3247230550612514	0.6310376391147674
MR-link 2	5-oxoproline	HMDB0000267	phosphate	HMDB0001429	GCST90200280	GCST90200393	8:144861615-145802337	0.0282234151401513	0.0324775343008662	0.3848397571363583
MR-link 2	5-oxoproline	HMDB0000267	phosphate	HMDB0001429	GCST90200280	GCST90200393	12:56615338-57115338	-0.0004998315553697	0.2544560379789408	0.9984327052023182
MR-link 2	sphinganine	HMDB0000269	isoleucine	HMDB0000172	GCST90200374	met-d-Ile	3:56598999-57098999	0.0268703612309988	0.0427819843536389	0.529953792618837
MR-link 2	serine	HMDB0000187	inosine	HMDB0000195	bioa_018	M01123	1:11610843-12110843	0.5288212481801244	0.6009197461710507	0.3788486074683449
MR-link 2	serine	HMDB0000187	inosine	HMDB0000195	bioa_018	M01123	1:119427250-120522606	0.1347950596649626	0.170226643289415	0.4284444025751198
MR-link 2	serine	HMDB0000187	inosine	HMDB0000195	bioa_018	M01123	2:27480940-27980940	-0.2071532320682051	0.3543488719845421	0.5588150345944815
MR-link 2	serine	HMDB0000187	inosine	HMDB0000195	bioa_018	M01123	2:211315692-212076215	-0.0804844032832762	0.1883123205969933	0.6690891000511447
MR-link 2	serine	HMDB0000187	inosine	HMDB0000195	bioa_018	M01123	3:125660381-126160381	0.0325422705140589	0.4813361576293121	0.9460975288361944
MR-link 2	serine	HMDB0000187	inosine	HMDB0000195	bioa_018	M01123	7:55551853-56922308	0.1107260400263556	0.2009554683623679	0.5816351176678454
MR-link 2	serine	HMDB0000187	inosine	HMDB0000195	bioa_018	M01123	8:126232621-126732621	0.5645433828097547	0.6004617151612753	0.3471241392098538
MR-link 2	serine	HMDB0000187	inosine	HMDB0000195	bioa_018	M01123	10:65065800-65565800	0.900998120128656	0.7649507798407433	0.2388559713015585
MR-link 2	uridine	HMDB0000296	paraxanthine	HMDB0001860	GCST90200407	GCST90199654	1:20666238-21166238	-0.1181386591381703	0.1325835815006364	0.3729021089052138
MR-link 2	uridine	HMDB0000296	paraxanthine	HMDB0001860	GCST90200407	GCST90199654	7:47877194-48377194	0.0232908036447323	0.2483533697027019	0.9252832008302384
MR-link 2	uridine	HMDB0000296	paraxanthine	HMDB0001860	GCST90200407	GCST90199654	22:50686035-51186035	0.1437862235161552	0.1699293106780952	0.3974673071347151
MR-link 2	n-acetyl-aspartyl-glutamate (naag)	HMDB0001067	glycerol	HMDB0000131	GCST90200684	M15122	11:45663099-50986366	-0.005067692630033	0.0227048717458783	0.8233810428501166
MR-link 2	n-acetyl-aspartyl-glutamate (naag)	HMDB0001067	glycerol	HMDB0000131	GCST90200684	M15122	11:54602007-58367668	-0.0360501472855868	0.0286961195338687	0.2090171703833261
MR-link 2	4-methyl-2-oxopentanoate	HMDB0000695	4-hydroxyphenylpyruvate	HMDB0000707	GCST90199655	GCST90200300	4:88953670-89453670	0.1727627980395724	0.1972848247980182	0.3811918307025188
MR-link 2	urate	HMDB0000289	7-methylxanthine	HMDB0001991	M01604	M34390	4:9676051-10553081	-0.005386036941346	0.051865035804735	0.9172906363655946
MR-link 2	caprate (10:0)	HMDB0000511	caprate (10:0)	HMDB0000511	M10642	GCST90200428	7:17037106-17537106	0.1159948197096852	0.216616401057614	0.5923145713122927
MR-link 2	caprate (10:0)	HMDB0000511	caprate (10:0)	HMDB0000511	M10642	GCST90200428	15:74777880-75277880	-0.0681506335156761	0.1840617073867849	0.7111889942261241
MR-link 2	4-acetamidobutanoate	HMDB0003681	gluconate	HMDB0000625	M01558	GCST90200373	8:18010431-18510431	-0.0591037480384907	0.0516107532812541	0.2521334330680265
MR-link 2	4-acetamidobutanoate	HMDB0003681	gluconate	HMDB0000625	M01558	GCST90200373	18:22536478-23036478	0.011158721360428	0.2475631469938959	0.9640481319323748
MR-link 2	aspartate	HMDB0000191	paraxanthine	HMDB0001860	GCST90200370	M18254	3:56598999-57098999	0.0574444698017693	0.1212845666257566	0.6357610703969852
MR-link 2	sphinganine-1-phosphate	HMDB0001383	cortisol	HMDB0000063	GCST90199845	M01712	17:74160792-74669333	-0.110091267231618	0.1697643805258797	0.5166651663644113
MR-link 2	caffeine	HMDB0001847	dimethylglycine	HMDB0000092	GCST90200436	GCST90200424	15:56384745-56884745	-0.0844457754455259	0.2807926979422633	0.7636122769430305
MR-link 2	caffeine	HMDB0001847	dimethylglycine	HMDB0000092	GCST90200436	GCST90200424	15:57044800-57544800	-0.5806445770189554	0.5845673795290928	0.320568945609421
MR-link 2	5-methylthioadenosine (mta)	HMDB0001173	cortisol	HMDB0000063	GCST90200359	GCST90200378	2:211290507-211790507	-0.4156670719958667	0.2178387776129065	0.0563730131429903
MR-link 2	5-methylthioadenosine (mta)	HMDB0001173	cortisol	HMDB0000063	GCST90200359	GCST90200378	6:149659491-150411114	-0.372079110279727	0.3124625941754386	0.233733801491916
MR-link 2	5-methylthioadenosine (mta)	HMDB0001173	cortisol	HMDB0000063	GCST90200359	GCST90200378	6:160319068-160819068	-0.091894273159454	0.2009750376068691	0.6474969521586431
MR-link 2	5-methylthioadenosine (mta)	HMDB0001173	cortisol	HMDB0000063	GCST90200359	GCST90200378	16:16009596-16509596	-0.2169196439510617	0.3584145555335565	0.5450328533705322
MR-link 2	citrate	HMDB0000094	phosphoethanolamine	HMDB0000224	M01564	GCST90200281	5:14625868-15125868	0.092391837298122	0.1822569287395024	0.6122026554074202
MR-link 2	citrate	HMDB0000094	phosphoethanolamine	HMDB0000224	M01564	GCST90200281	17:6345930-6933878	0.038246982671177	0.0919355210978136	0.6773956295121224
MR-link 2	sphinganine-1-phosphate	HMDB0001383	stearoyl sphingomyelin (d18:1/18:0)	HMDB0001348	GCST90199845	GCST90200335	3:56698451-57198451	0.0		1.0
MR-link 2	sphinganine-1-phosphate	HMDB0001383	stearoyl sphingomyelin (d18:1/18:0)	HMDB0001348	GCST90199845	GCST90200335	17:74160792-74669333	-0.1664937754479694	0.1555323531290106	0.2844047469565186
MR-link 2	3-methyl-2-oxovalerate	HMDB0000491	phosphate	HMDB0001429	M15676	GCST90200393	4:88976422-89476422	-0.1007115903236488	0.1197424102228852	0.4003094625784373
MR-link 2	cystine	HMDB0000192	spermidine	HMDB0001257	M31454	GCST90200423	22:24745202-25245202	0.0319250709922788	0.0681454954688074	0.639438544990697
MR-link 2	isoursodeoxycholate	HMDB0000686	taurine	HMDB0000251	GCST90199892	bioa_034	5:35715970-36215970	-0.0541710800235932	0.1188006197276221	0.6484020997744345
MR-link 2	citrate	HMDB0000094	2-aminobutyrate	HMDB0000452	M01564	M32348	5:14625868-15125868	-0.0708289434437613	0.1934003704529507	0.7141937444899675
MR-link 2	citrate	HMDB0000094	2-aminobutyrate	HMDB0000452	M01564	M32348	9:84927464-85427464	0.053137743569392	0.2076085673748841	0.7979882155413277
MR-link 2	citrate	HMDB0000094	2-aminobutyrate	HMDB0000452	M01564	M32348	17:6345930-6933878	0.1031565405806303	0.0964852599713984	0.2850052370105611
MR-link 2	citrate	HMDB0000094	2-aminobutyrate	HMDB0000452	M01564	M32348	22:18904608-19404608	0.1246284793349266	0.2120346579706611	0.5566839336509346
MR-link 2	2-aminobutyrate	HMDB0000452	7-methylxanthine	HMDB0001991	M32348	GCST90199754	2:64958074-65458074	-0.0691364770592611	0.1541688754470458	0.6538310617758417
MR-link 2	2-aminobutyrate	HMDB0000452	7-methylxanthine	HMDB0001991	M32348	GCST90199754	4:88993818-89493818	-0.2565683868534102	0.1890276982612439	0.1746840725224455
MR-link 2	4-hydroxyphenylpyruvate	HMDB0000707	1-(1-enyl-stearoyl)-2-arachidonoyl-gpe (p-18:0/20:4)*	HMDB0005779	GCST90200300	GCST90200058	11:63046797-63546797	0.1260202658956168	0.7315936218292114	0.8632374830362598
MR-link 2	4-hydroxyphenylpyruvate	HMDB0000707	1-(1-enyl-stearoyl)-2-arachidonoyl-gpe (p-18:0/20:4)*	HMDB0005779	GCST90200300	GCST90200058	12:122051275-122551275	-0.2118142441991773	0.2191117817407452	0.333696572224525
MR-link 2	sphingosine 1-phosphate	HMDB0000277	alpha-ketoglutarate	HMDB0000208	GCST90199657	GCST90200455	17:74160792-74684003	-0.004559849254629	0.1803143992512243	0.9798249857056488
MR-link 2	citrulline	HMDB0000904	oleamide	HMDB0002117	M02132	M32458	10:97115163-97871266	0.1478723128296158	0.176204583950126	0.4013525467819744
MR-link 2	5,6-dihydrothymine	HMDB0000079	alpha-ketoglutarate	HMDB0000208	GCST90200339	M33453	22:50721854-51221854	0.2244093413153637	0.2367587885929938	0.3432111478462359
MR-link 2	histidine	HMDB0000177	dihydroorotate	HMDB03349	met-d-His	GCST90200444	1:168963261-169463261	-1.5093584159270264	0.5814791048790711	0.0094392256158645
MR-link 2	histidine	HMDB0000177	dihydroorotate	HMDB03349	met-d-His	GCST90200444	2:27491237-27991237	0.5048444546188576	0.711868689526419	0.4782115476215071
MR-link 2	histidine	HMDB0000177	dihydroorotate	HMDB03349	met-d-His	GCST90200444	2:211290507-212074453	0.6118300721516887	0.2633970321851765	0.0201875637092473
MR-link 2	histidine	HMDB0000177	dihydroorotate	HMDB03349	met-d-His	GCST90200444	3:148408762-149190142	-0.0207618013168003	0.2815979820085171	0.9412264080615894
MR-link 2	histidine	HMDB0000177	dihydroorotate	HMDB03349	met-d-His	GCST90200444	6:134622121-135122121	0.7505405737686833	0.597758442841057	0.2092640213393785
MR-link 2	histidine	HMDB0000177	dihydroorotate	HMDB03349	met-d-His	GCST90200444	11:8005408-8505408	0.3369558910165859	1.1809790571643306	0.7753996750328673
MR-link 2	histidine	HMDB0000177	dihydroorotate	HMDB03349	met-d-His	GCST90200444	12:46932531-47432531	-0.3775540798909712	0.7015357797231062	0.5904512571406668
MR-link 2	histidine	HMDB0000177	dihydroorotate	HMDB03349	met-d-His	GCST90200444	12:56610020-57110020	-0.2229223790538981	0.4898104213500767	0.6490231157541204
MR-link 2	histidine	HMDB0000177	dihydroorotate	HMDB03349	met-d-His	GCST90200444	12:95659569-96755187	0.0248894114638997	0.1063454484958405	0.8149515696362631
MR-link 2	histidine	HMDB0000177	dihydroorotate	HMDB03349	met-d-His	GCST90200444	14:21241151-21765620	-0.1060978600088132	0.2518830318630384	0.6735953418611997
MR-link 2	histidine	HMDB0000177	dihydroorotate	HMDB03349	met-d-His	GCST90200444	14:24625832-25125832	0.7205650982862429	1.4245938605870063	0.6129943363445938
MR-link 2	histidine	HMDB0000177	dihydroorotate	HMDB03349	met-d-His	GCST90200444	14:94599201-95099201	0.5634611078602996	0.6044334228044889	0.3512261049347185
MR-link 2	histidine	HMDB0000177	dihydroorotate	HMDB03349	met-d-His	GCST90200444	15:43028726-45092210	-1.1857755527775926	0.6357467610963393	0.062157630685593
MR-link 2	histidine	HMDB0000177	dihydroorotate	HMDB03349	met-d-His	GCST90200444	20:38915692-39415692	-0.4629036824307706	0.5637851366524617	0.4116098114217187
MR-link 2	citrate	HMDB0000094	histidine	HMDB0000177	met-d-Citrate	bioa_009	1:206967359-207467359	-0.210444143590419	0.0866407389048593	0.0151435263532811
MR-link 2	citrate	HMDB0000094	histidine	HMDB0000177	met-d-Citrate	bioa_009	2:6909613-7409613	-0.2126999145384395	0.1940558866070343	0.2730457092146826
MR-link 2	citrate	HMDB0000094	histidine	HMDB0000177	met-d-Citrate	bioa_009	2:211290507-211790507	1.2489295741145203	0.3812527693321598	0.0010534186349806
MR-link 2	citrate	HMDB0000094	histidine	HMDB0000177	met-d-Citrate	bioa_009	2:241907241-242693157	0.0266171417244058	0.1992582337897917	0.8937337998008834
MR-link 2	citrate	HMDB0000094	histidine	HMDB0000177	met-d-Citrate	bioa_009	4:77164144-77664144	-0.2529395117856364	0.2080715008477243	0.2241230557928782
MR-link 2	citrate	HMDB0000094	histidine	HMDB0000177	met-d-Citrate	bioa_009	5:14438417-15122542	0.0462017903276327	0.040494758423712	0.2538979687415924
MR-link 2	citrate	HMDB0000094	histidine	HMDB0000177	met-d-Citrate	bioa_009	5:43252947-44074677	0.224191542393788	0.1455174999587853	0.1234019817316097
MR-link 2	citrate	HMDB0000094	histidine	HMDB0000177	met-d-Citrate	bioa_009	5:176569252-177069252	1.081994508907501	1.232355428452461	0.3799496888401728
MR-link 2	citrate	HMDB0000094	histidine	HMDB0000177	met-d-Citrate	bioa_009	6:18111878-18611878	-0.086450798861025	0.1462038047551815	0.5543171884727163
MR-link 2	citrate	HMDB0000094	histidine	HMDB0000177	met-d-Citrate	bioa_009	7:72772933-73272933	0.2880350090535261	0.1255643195275926	0.0217948632354595
MR-link 2	citrate	HMDB0000094	histidine	HMDB0000177	met-d-Citrate	bioa_009	8:126256694-126756694	0.4057221307253523	0.1233473355473536	0.0010044923441471
MR-link 2	citrate	HMDB0000094	histidine	HMDB0000177	met-d-Citrate	bioa_009	9:95648531-96148531	0.2837141446095794	0.2075214844683147	0.1715765615272474
MR-link 2	citrate	HMDB0000094	histidine	HMDB0000177	met-d-Citrate	bioa_009	9:135899500-136399500	-1.1172885549788507	0.3766951679803504	0.0030167266041982
MR-link 2	citrate	HMDB0000094	histidine	HMDB0000177	met-d-Citrate	bioa_009	10:64654071-65607438	-0.0952976496252388	0.1480765943191762	0.5198543274840579
MR-link 2	citrate	HMDB0000094	histidine	HMDB0000177	met-d-Citrate	bioa_009	10:94589724-95089724	0.0660808593494044	0.2616974494088863	0.8006479594010019
MR-link 2	citrate	HMDB0000094	histidine	HMDB0000177	met-d-Citrate	bioa_009	11:13111524-13611524	0.0470951355217488	0.2113600716851015	0.8236760274238921
MR-link 2	citrate	HMDB0000094	histidine	HMDB0000177	met-d-Citrate	bioa_009	11:61356683-61856683	-0.7345566213061625	0.2647436001403817	0.0055270263034251
MR-link 2	citrate	HMDB0000094	histidine	HMDB0000177	met-d-Citrate	bioa_009	12:20812570-21569526	0.1791558360040212	0.2395384554033307	0.4545078228347811
MR-link 2	citrate	HMDB0000094	histidine	HMDB0000177	met-d-Citrate	bioa_009	12:120844110-121665390	0.073797135961017	0.1129369457209292	0.5134748376673492
MR-link 2	citrate	HMDB0000094	histidine	HMDB0000177	met-d-Citrate	bioa_009	14:55030981-55530981	-0.1789391335914805	0.2100487344237973	0.3942732522536448
MR-link 2	citrate	HMDB0000094	histidine	HMDB0000177	met-d-Citrate	bioa_009	14:102387585-102887585	-0.2057136621445529	0.3079421419401025	0.5041163642410786
MR-link 2	citrate	HMDB0000094	histidine	HMDB0000177	met-d-Citrate	bioa_009	15:42429423-42929423	-0.4914221273383873	0.2666555963370557	0.0653422274176417
MR-link 2	citrate	HMDB0000094	histidine	HMDB0000177	met-d-Citrate	bioa_009	15:43028726-45186579	-0.3760749196629039	0.2163248174711603	0.0821274504632318
MR-link 2	citrate	HMDB0000094	histidine	HMDB0000177	met-d-Citrate	bioa_009	17:6092241-7020419	0.016973199178225	0.0242536174054541	0.4840388822462608
MR-link 2	citrate	HMDB0000094	histidine	HMDB0000177	met-d-Citrate	bioa_009	17:57343504-58184169	-0.0810950816484679	0.1812069590261403	0.6544942993230201
MR-link 2	citrate	HMDB0000094	histidine	HMDB0000177	met-d-Citrate	bioa_009	22:18883605-19740639	0.0163792500831954	0.0545364739036507	0.7639211044921768
MR-link 2	retinol (vitamin a)	HMDB0000305	4-hydroxy-2-oxoglutaric acid	HMDB0002070	GCST90200405	GCST90199897	18:28939457-29439457	0.1216160165032337	0.2202596657206057	0.5808467009393704
MR-link 2	retinol (vitamin a)	HMDB0000305	4-hydroxy-2-oxoglutaric acid	HMDB0002070	GCST90200405	GCST90199897	20:38915692-39415692	0.3074927928326987	0.2009215177209264	0.1259146684238984
MR-link 2	betaine	HMDB0000043	cystine	HMDB0000192	GCST90200425	M31454	2:211290507-211790507	0.3353354305970975	0.2721550046564304	0.217893548617205
MR-link 2	betaine	HMDB0000043	cystine	HMDB0000192	GCST90200425	M31454	5:78081434-78907016	0.0003847109603644	0.1175288138859455	0.9973882626962468
MR-link 2	betaine	HMDB0000043	cystine	HMDB0000192	GCST90200425	M31454	6:160264283-160825366	-0.0102501807630916	0.3649101458779294	0.977590687205452
MR-link 2	betaine	HMDB0000043	cystine	HMDB0000192	GCST90200425	M31454	12:68601-568601	-0.1886039436713952	0.2042745156265643	0.355857816419462
MR-link 2	retinol (vitamin a)	HMDB0000305	1-methylnicotinamide	HMDB0000699	GCST90200405	GCST90200406	18:28939457-29439457	-0.2294647825706409	0.2038557514085594	0.2603250036355435
MR-link 2	retinol (vitamin a)	HMDB0000305	1-methylnicotinamide	HMDB0000699	GCST90200405	GCST90200406	20:38915692-39415692	-0.2323568713140116	0.2848925460759199	0.4147319402504713
MR-link 2	ornithine	HMDB0000214	urea	HMDB0000294	GCST90200404	GCST90200417	6:131644358-132144358	0.2533465752872187	0.1464250674127154	0.0835922019948563
MR-link 2	ornithine	HMDB0000214	urea	HMDB0000294	GCST90200404	GCST90200417	6:161178041-161678041	4.263685317429063	8.905769719387509	0.6321126509247923
MR-link 2	alpha-tocopherol	HMDB0001893	hippurate	HMDB0000714	GCST90200302	GCST90199624	1:62651807-63403953	0.1406575262188067	0.2782725404889651	0.6132310222112111
MR-link 2	eicosapentaenoate (epa; 20:5n3)	HMDB0001999	alpha-aminoadipic acid	HMDB0000510	M18467	bioa_025	11:61330635-61830635	-0.0127940515717898	0.0776496597855867	0.8691278852240545
MR-link 2	1-methylxanthine	HMDB0010738	caffeine	HMDB0001847	GCST90199763	GCST90200436	8:18005709-18505709	0.2489282170400958	0.0613787957345523	5.000447206713563e-05
MR-link 2	1-methylxanthine	HMDB0010738	caffeine	HMDB0001847	GCST90199763	GCST90200436	15:74275585-74775585	0.6988836222792305	0.0991917255134469	1.844181496689305e-12
MR-link 2	1-methylxanthine	HMDB0010738	caffeine	HMDB0001847	GCST90199763	GCST90200436	15:74777880-75599999	0.4974841959704439	0.1165676442841896	1.974344518845975e-05
MR-link 2	s-1-pyrroline-5-carboxylate	HMDB0001301	n6,n6,n6-trimethyllysine	HMDB0001325	GCST90200381	GCST90200344	1:18949448-19449448	-0.0087136128121674	0.1650545556265645	0.9578973812326568
MR-link 2	s-1-pyrroline-5-carboxylate	HMDB0001301	n6,n6,n6-trimethyllysine	HMDB0001325	GCST90200381	GCST90200344	8:144432748-145014955	0.0078173341519334	0.0489083705002789	0.873010009527493
MR-link 2	leucine	HMDB0000687	aspartate	HMDB0000191	met-d-Leu	bioa_004	2:27480940-28253616	-0.0620167621236556	0.1800422482046786	0.7305028398175424
MR-link 2	leucine	HMDB0000687	aspartate	HMDB0000191	met-d-Leu	bioa_004	2:64975088-65475088	0.0453200073449657	0.6407770019868702	0.9436153145384194
MR-link 2	leucine	HMDB0000687	aspartate	HMDB0000191	met-d-Leu	bioa_004	2:165251927-165751927	0.2607219297807674	0.2534210437364171	0.3035692898169828
MR-link 2	leucine	HMDB0000687	aspartate	HMDB0000191	met-d-Leu	bioa_004	3:135548658-136048658	0.4684013726050933	0.3926363302239274	0.2328831076984433
MR-link 2	leucine	HMDB0000687	aspartate	HMDB0000191	met-d-Leu	bioa_004	4:88670985-89475171	-0.2310392222435238	0.0703506057650057	0.0010230449666295
MR-link 2	leucine	HMDB0000687	aspartate	HMDB0000191	met-d-Leu	bioa_004	8:76204025-76704025	-0.1657248250928605	0.4095653642437933	0.6857452101259329
MR-link 2	leucine	HMDB0000687	aspartate	HMDB0000191	met-d-Leu	bioa_004	12:56220625-57115338	0.2797185049360584	0.2385395439382769	0.2409444161482972
MR-link 2	leucine	HMDB0000687	aspartate	HMDB0000191	met-d-Leu	bioa_004	12:111660219-112160219	-0.1553167644272544	0.379800364584079	0.6825813683345471
MR-link 2	leucine	HMDB0000687	aspartate	HMDB0000191	met-d-Leu	bioa_004	16:69315747-70908300	-0.0201106182613957	0.1249239196441289	0.8721068473738316
MR-link 2	leucine	HMDB0000687	aspartate	HMDB0000191	met-d-Leu	bioa_004	16:71899923-72399923	0.2020549538679713	0.1766876613483105	0.2528014338022811
MR-link 2	leucine	HMDB0000687	aspartate	HMDB0000191	met-d-Leu	bioa_004	19:49054215-49554215	0.2664897840116746	0.2448596799640287	0.276446480166941
MR-link 2	leucine	HMDB0000687	aspartate	HMDB0000191	met-d-Leu	bioa_004	22:18665282-19165282	0.3341548524889646	0.3679342606165593	0.3637769329318137
MR-link 2	spermidine	HMDB0001257	tryptophan	HMDB0000929	bioa_033	M00054	1:247760300-248289451	-0.0051746143010686	0.0912111861010415	0.954758496794726
MR-link 2	3-aminoisobutyrate	HMDB0002166	valine	HMDB0000883	GCST90200310	bioa_022	5:34511619-35593952	-0.0015226252462039	0.0084697489569819	0.8573314237821803
MR-link 2	3-aminoisobutyrate	HMDB0002166	valine	HMDB0000883	GCST90200310	bioa_022	12:89320-602261	0.0319336098133252	0.0266460937019411	0.2307477354232192
MR-link 2	2-aminobutyrate	HMDB0000452	isoleucine	HMDB0000172	M32348	bioa_010	2:64958074-65458074	0.1648088659908563	0.0412509639002076	6.461972264011836e-05
MR-link 2	2-aminobutyrate	HMDB0000452	isoleucine	HMDB0000172	M32348	bioa_010	4:88993818-89493818	-0.9470926944446268	0.3257155521323547	0.0036406318787859
MR-link 2	tyrosine	HMDB0000158	citrulline	HMDB0000904	M01299	M02132	1:154514715-155014715	-0.091882266944479	0.2675580886162037	0.7312896334595385
MR-link 2	tyrosine	HMDB0000158	citrulline	HMDB0000904	M01299	M02132	6:111242119-112061922	-0.0339237496141247	0.1346169639543856	0.8010394865339174
MR-link 2	tyrosine	HMDB0000158	citrulline	HMDB0000904	M01299	M02132	16:71357384-72149586	0.2228598942348598	0.1616501108796416	0.1680008436566052
MR-link 2	3-methyl-2-oxovalerate	HMDB0000491	2-hydroxyphenylacetate	HMDB0000669	M15676	GCST90200369	4:88976422-89476422	0.0480325446401373	0.1256602093435283	0.7022822555204712
MR-link 2	glutamine	HMDB0000641	oleate (18:1n9)	HMDB0000207	GCST90200419	M01359	12:56335248-57115338	-0.0920230350756156	0.0741080311512125	0.2143318667005379
MR-link 2	1-stearoyl-2-oleoyl-gps (18:0/18:1)	HMDB0010163	s-1-pyrroline-5-carboxylate	HMDB0001301	GCST90199652	GCST90200381	3:56598999-57098999	-0.1077156964381137	0.1521201485187405	0.4788855301686959
MR-link 2	paraxanthine	HMDB0001860	thyroxine	HMDB0000248	GCST90199654	GCST90200293	19:41091229-41591229	-0.0305502576084312	0.1741374493467086	0.8607357917477998
MR-link 2	trans-urocanate	HMDB0000301	cysteine	HMDB0000574	GCST90200416	GCST90200439	8:17963874-18463874	0.138656444054171	0.2427090554687356	0.567805347343456
MR-link 2	trans-urocanate	HMDB0000301	cysteine	HMDB0000574	GCST90200416	GCST90200439	12:96124750-96624750	0.1010197219591795	0.0515323165249241	0.0499586463718533
MR-link 2	trans-urocanate	HMDB0000301	cysteine	HMDB0000574	GCST90200416	GCST90200439	19:51269710-51769710	0.3185772318705714	0.1927246556975745	0.0983272985302556
MR-link 2	biliverdin	HMDB0001008	spermidine	HMDB0001257	GCST90200706	GCST90200423	2:233898737-234978158	0.0668111257394568	0.0302455063791615	0.0271773957178369
MR-link 2	biliverdin	HMDB0001008	spermidine	HMDB0001257	GCST90200706	GCST90200423	12:21102315-21602315	0.3762695892498008	0.1358035499610798	0.0055937589283627
MR-link 2	glycine	HMDB0000123	taurine	HMDB0000251	met-d-Gly	bioa_034	1:11606378-12106378	0.2258422314573252	0.4440338343904439	0.6110221715256909
MR-link 2	glycine	HMDB0000123	taurine	HMDB0000251	met-d-Gly	bioa_034	1:75982013-76482013	-0.1260454994513289	0.2249177414751915	0.5752017892295503
MR-link 2	glycine	HMDB0000123	taurine	HMDB0000251	met-d-Gly	bioa_034	1:120004506-120504506	-0.9987941046456064	0.3240424542570164	0.0020541186685036
MR-link 2	glycine	HMDB0000123	taurine	HMDB0000251	met-d-Gly	bioa_034	1:151589838-152089838	0.1655373040348863	0.5672519754847842	0.7704217825376001
MR-link 2	glycine	HMDB0000123	taurine	HMDB0000251	met-d-Gly	bioa_034	2:165276338-165776338	-0.5603386051267396	0.3327928329941612	0.0922307650766865
MR-link 2	glycine	HMDB0000123	taurine	HMDB0000251	met-d-Gly	bioa_034	2:208538752-212979649	-0.0237380867079702	0.0152422249912772	0.1193779511588065
MR-link 2	glycine	HMDB0000123	taurine	HMDB0000251	met-d-Gly	bioa_034	2:226790540-227290540	0.1380880731718469	0.3619762825327933	0.7028443196846763
MR-link 2	glycine	HMDB0000123	taurine	HMDB0000251	met-d-Gly	bioa_034	3:12110357-12610357	0.1969187175611343	0.3902836953706769	0.6138729932231678
MR-link 2	glycine	HMDB0000123	taurine	HMDB0000251	met-d-Gly	bioa_034	3:48534270-49826414	-0.1131825645586786	0.3615099609577149	0.7542177273897827
MR-link 2	glycine	HMDB0000123	taurine	HMDB0000251	met-d-Gly	bioa_034	3:125116791-126249375	-0.0922860539302435	0.0908712354569483	0.3098344415045685
MR-link 2	glycine	HMDB0000123	taurine	HMDB0000251	met-d-Gly	bioa_034	4:89427537-89927537	-0.6603307822371499	0.44466803212184	0.1375445660618355
MR-link 2	glycine	HMDB0000123	taurine	HMDB0000251	met-d-Gly	bioa_034	4:102676923-103438709	-0.0010480892412128	0.432450140634316	0.9980662431881592
MR-link 2	glycine	HMDB0000123	taurine	HMDB0000251	met-d-Gly	bioa_034	5:90005685-90505685	-0.3156501237053307	0.389604256898986	0.4178359238947959
MR-link 2	glycine	HMDB0000123	taurine	HMDB0000251	met-d-Gly	bioa_034	5:131427047-131927047	-1.2319366656195088	0.6093303508039051	0.0431982793228641
MR-link 2	glycine	HMDB0000123	taurine	HMDB0000251	met-d-Gly	bioa_034	6:131620261-132120261	1.5857204298622951	0.7524685738030417	0.0350865868275767
MR-link 2	glycine	HMDB0000123	taurine	HMDB0000251	met-d-Gly	bioa_034	6:160518860-161018860	-0.0939260430697618	0.2969909729939787	0.7518059925038796
MR-link 2	glycine	HMDB0000123	taurine	HMDB0000251	met-d-Gly	bioa_034	7:55560073-56715237	-0.0188635325287829	0.148625927653226	0.899004090829829
MR-link 2	glycine	HMDB0000123	taurine	HMDB0000251	met-d-Gly	bioa_034	8:8915380-9434231	-0.0811697932058411	0.1081996450838668	0.4531430553282113
MR-link 2	glycine	HMDB0000123	taurine	HMDB0000251	met-d-Gly	bioa_034	8:17169461-17669461	0.8816819616057588	0.4170463711167037	0.0345058614177602
MR-link 2	glycine	HMDB0000123	taurine	HMDB0000251	met-d-Gly	bioa_034	8:116710729-117210729	-0.1201629657066709	0.4132961048225097	0.7712478520668151
MR-link 2	glycine	HMDB0000123	taurine	HMDB0000251	met-d-Gly	bioa_034	8:126212070-126756694	-0.4739782931424184	0.1658570358437529	0.0042665356405626
MR-link 2	glycine	HMDB0000123	taurine	HMDB0000251	met-d-Gly	bioa_034	9:5668443-7086536	-0.120372737046905	0.1019088733695981	0.2375311700809011
MR-link 2	glycine	HMDB0000123	taurine	HMDB0000251	met-d-Gly	bioa_034	11:8005408-8505408	0.681618684265114	0.5105748150059553	0.1818755091235668
MR-link 2	glycine	HMDB0000123	taurine	HMDB0000251	met-d-Gly	bioa_034	12:115016-615016	1.1901539328075874	0.4550275871229573	0.0089080135216413
MR-link 2	glycine	HMDB0000123	taurine	HMDB0000251	met-d-Gly	bioa_034	12:21136493-21636493	0.509996633196346	0.4205662532999686	0.225266423003568
MR-link 2	glycine	HMDB0000123	taurine	HMDB0000251	met-d-Gly	bioa_034	12:46468358-47667420	0.3188929982440894	0.1715082764638432	0.0629783002944157
MR-link 2	glycine	HMDB0000123	taurine	HMDB0000251	met-d-Gly	bioa_034	12:56615338-57115338	-0.0339860894989656	0.2333421625689099	0.8841983592811941
MR-link 2	glycine	HMDB0000123	taurine	HMDB0000251	met-d-Gly	bioa_034	12:57516305-58016305	0.0278285767708764	0.3804817551546151	0.9416944161736148
MR-link 2	glycine	HMDB0000123	taurine	HMDB0000251	met-d-Gly	bioa_034	12:59343804-59843804	0.1206105129089255	0.4361412050821577	0.7821332990551617
MR-link 2	glycine	HMDB0000123	taurine	HMDB0000251	met-d-Gly	bioa_034	13:50472895-50972895	-0.4838421012917255	0.5634432347538301	0.3904929305632032
MR-link 2	glycine	HMDB0000123	taurine	HMDB0000251	met-d-Gly	bioa_034	14:100551720-101051720	-0.541745698985076	0.6009025861229249	0.3672942174114922
MR-link 2	glycine	HMDB0000123	taurine	HMDB0000251	met-d-Gly	bioa_034	15:42451374-42951374	0.2243149941010934	0.419905225670056	0.5932004960183727
MR-link 2	glycine	HMDB0000123	taurine	HMDB0000251	met-d-Gly	bioa_034	15:43028726-44613739	0.1849610708527381	0.3245987402277143	0.5688035157069093
MR-link 2	glycine	HMDB0000123	taurine	HMDB0000251	met-d-Gly	bioa_034	15:58180763-58713267	0.1918896257264573	0.2415649469801194	0.4269856560380954
MR-link 2	glycine	HMDB0000123	taurine	HMDB0000251	met-d-Gly	bioa_034	16:79678196-80178196	-1.2494705053690285	0.8934534662091539	0.1619710898303347
MR-link 2	glycine	HMDB0000123	taurine	HMDB0000251	met-d-Gly	bioa_034	16:80626853-81422810	-0.2423328573283981	0.1032148949978104	0.0188822386072554
MR-link 2	glycine	HMDB0000123	taurine	HMDB0000251	met-d-Gly	bioa_034	17:45235982-45996386	0.0193377240011965	0.2402514683941304	0.935847935552784
MR-link 2	glycine	HMDB0000123	taurine	HMDB0000251	met-d-Gly	bioa_034	19:17984588-18484588	0.1660388763043833	0.377123989453903	0.6597367702722097
MR-link 2	glycine	HMDB0000123	taurine	HMDB0000251	met-d-Gly	bioa_034	19:33473705-33973705	1.127580118732136	0.4450511880966316	0.0112898659677796
MR-link 2	glycine	HMDB0000123	taurine	HMDB0000251	met-d-Gly	bioa_034	19:41103107-41603107	0.4694245754667079	0.5694219021666227	0.4097191386613849
MR-link 2	glycine	HMDB0000123	citrulline	HMDB0000904	met-d-Gly	M02132	1:11606378-12106378	0.0123807756886545	0.7298360229233635	0.9864655132147324
MR-link 2	glycine	HMDB0000123	citrulline	HMDB0000904	met-d-Gly	M02132	1:75982013-76482013	-0.1412760051032086	0.3916759169280846	0.7183265843554556
MR-link 2	glycine	HMDB0000123	citrulline	HMDB0000904	met-d-Gly	M02132	1:120004506-120504506	-0.1763030858066269	0.5583855169120396	0.7522019800293106
MR-link 2	glycine	HMDB0000123	citrulline	HMDB0000904	met-d-Gly	M02132	1:151589838-152089838	-0.1169852753872785	0.908400168662748	0.8975304233422741
MR-link 2	glycine	HMDB0000123	citrulline	HMDB0000904	met-d-Gly	M02132	2:165276338-165776338	-0.3835776032334538	0.815039024010378	0.6379086719591957
MR-link 2	glycine	HMDB0000123	citrulline	HMDB0000904	met-d-Gly	M02132	2:208538752-212979649	-0.1035569161377567	0.0434918336588696	0.0172626298187151
MR-link 2	glycine	HMDB0000123	citrulline	HMDB0000904	met-d-Gly	M02132	2:226790540-227290540	-0.7658682047495854	0.7291568727372622	0.2935583067699886
MR-link 2	glycine	HMDB0000123	citrulline	HMDB0000904	met-d-Gly	M02132	3:12110357-12610357	0.5578928158620261	0.6652785273993099	0.4017020436394819
MR-link 2	glycine	HMDB0000123	citrulline	HMDB0000904	met-d-Gly	M02132	3:48534270-49826414	-0.984762379635115	1.0449320708707992	0.3459788773257614
MR-link 2	glycine	HMDB0000123	citrulline	HMDB0000904	met-d-Gly	M02132	3:125116791-126249375	-0.113009858584283	0.1657816803135997	0.4954420691431893
MR-link 2	glycine	HMDB0000123	citrulline	HMDB0000904	met-d-Gly	M02132	4:89427537-89927537	0.3046149808506798	0.7375180258507519	0.67958670969928
MR-link 2	glycine	HMDB0000123	citrulline	HMDB0000904	met-d-Gly	M02132	4:102676923-103438709	-0.0950262347879414	0.7313772395311112	0.8966235504828494
MR-link 2	glycine	HMDB0000123	citrulline	HMDB0000904	met-d-Gly	M02132	5:90005685-90505685	1.0410600083577335	0.7385890633147539	0.1586798828899635
MR-link 2	glycine	HMDB0000123	citrulline	HMDB0000904	met-d-Gly	M02132	6:131620261-132120261	0.3663984203484349	0.9776090172863592	0.7078163957344874
MR-link 2	glycine	HMDB0000123	citrulline	HMDB0000904	met-d-Gly	M02132	6:160518860-161018860	-0.542513112163677	0.5996670886871981	0.365629380780156
MR-link 2	glycine	HMDB0000123	citrulline	HMDB0000904	met-d-Gly	M02132	7:55560073-56715237	0.2322568233787203	0.2920976816220531	0.4265355081933472
MR-link 2	glycine	HMDB0000123	citrulline	HMDB0000904	met-d-Gly	M02132	8:8915380-9434231	0.0929940732279982	0.3113391258007997	0.7651761227399656
MR-link 2	glycine	HMDB0000123	citrulline	HMDB0000904	met-d-Gly	M02132	8:116710729-117210729	-1.1075192960834426	0.8350433546499693	0.1847398334558614
MR-link 2	glycine	HMDB0000123	citrulline	HMDB0000904	met-d-Gly	M02132	8:126212070-126756694	0.1490074565244006	0.2717225489911467	0.5834303870808244
MR-link 2	glycine	HMDB0000123	citrulline	HMDB0000904	met-d-Gly	M02132	9:5668443-7086536	-0.1084790321971221	0.1900491561817939	0.5681388834137898
MR-link 2	glycine	HMDB0000123	citrulline	HMDB0000904	met-d-Gly	M02132	12:115016-615016	1.3098942399684064	0.7681315323253426	0.08813859974314
MR-link 2	glycine	HMDB0000123	citrulline	HMDB0000904	met-d-Gly	M02132	12:21136493-21636493	1.0500841931785354	0.7255030674302644	0.1477883775774495
MR-link 2	glycine	HMDB0000123	citrulline	HMDB0000904	met-d-Gly	M02132	12:46468358-47667420	0.7212695535590182	0.510308648538147	0.1575385431175905
MR-link 2	glycine	HMDB0000123	citrulline	HMDB0000904	met-d-Gly	M02132	12:56615338-57115338	-0.5857089192611764	0.648424042038467	0.3663769397344116
MR-link 2	glycine	HMDB0000123	citrulline	HMDB0000904	met-d-Gly	M02132	12:57516305-58016305	-0.1613742100845644	0.673289327757937	0.8105780828154664
MR-link 2	glycine	HMDB0000123	citrulline	HMDB0000904	met-d-Gly	M02132	12:59343804-59843804	0.8761670304724632	0.8332979101445537	0.2930541971049116
MR-link 2	glycine	HMDB0000123	citrulline	HMDB0000904	met-d-Gly	M02132	14:100551720-101051720	1.3066663961506797	0.9872700965617252	0.185664301176078
MR-link 2	glycine	HMDB0000123	citrulline	HMDB0000904	met-d-Gly	M02132	15:42451374-42951374	0.1071333576427502	0.659023315855665	0.8708618635549852
MR-link 2	glycine	HMDB0000123	citrulline	HMDB0000904	met-d-Gly	M02132	15:43028726-44613739	-0.415856462040745	0.9776006892875196	0.6705561934277398
MR-link 2	glycine	HMDB0000123	citrulline	HMDB0000904	met-d-Gly	M02132	15:58180763-58713267	0.1819433322907902	0.4936591992715583	0.7124552653397539
MR-link 2	glycine	HMDB0000123	citrulline	HMDB0000904	met-d-Gly	M02132	16:79678196-80178196	-1.15431735716986	0.9146567924697436	0.2069407274910321
MR-link 2	glycine	HMDB0000123	citrulline	HMDB0000904	met-d-Gly	M02132	16:80626853-81422810	0.4467924697218483	0.208975800502828	0.0325158856100888
MR-link 2	glycine	HMDB0000123	citrulline	HMDB0000904	met-d-Gly	M02132	17:45235982-45996386	-0.262787702926854	0.6814367515432216	0.6997650068678358
MR-link 2	glycine	HMDB0000123	citrulline	HMDB0000904	met-d-Gly	M02132	19:17984588-18484588	-0.2087799064331091	0.5987293175971157	0.7273107904849628
MR-link 2	glycine	HMDB0000123	citrulline	HMDB0000904	met-d-Gly	M02132	19:33473705-33973705	-0.3904807578718244	1.2197057058167713	0.7488596108024816
MR-link 2	aspartate	HMDB0000191	5-oxoproline	HMDB0000267	GCST90200370	GCST90200280	3:56598999-57098999	0.0263431463622384	0.1125035284740786	0.8148654584383961
MR-link 2	aspartate	HMDB0000191	5-oxoproline	HMDB0000267	GCST90200370	GCST90200280	5:36388589-36888589	-0.0243732845425836	0.4013147899099826	0.9515713867813368
MR-link 2	valine	HMDB0000883	glucuronate	HMDB0000127	M01649	GCST90199641	4:88976422-89476422	0.1344370137558505	0.1435588686749641	0.3490368441281316
MR-link 2	citrate	HMDB0000094	tryptophan	HMDB0000929	met-d-Citrate	M00054	1:206967359-207467359	-0.3291015379973144	0.2879190767396227	0.2530241229329843
MR-link 2	citrate	HMDB0000094	tryptophan	HMDB0000929	met-d-Citrate	M00054	2:6909613-7409613	0.4700367548660761	0.5265907591366243	0.372069543992254
MR-link 2	citrate	HMDB0000094	tryptophan	HMDB0000929	met-d-Citrate	M00054	2:211290507-211790507	0.6926665465937201	0.5488968442439196	0.2069758430888696
MR-link 2	citrate	HMDB0000094	tryptophan	HMDB0000929	met-d-Citrate	M00054	2:241907241-242693157	-0.100803319780311	0.9495612472301044	0.9154571634304424
MR-link 2	citrate	HMDB0000094	tryptophan	HMDB0000929	met-d-Citrate	M00054	4:77164144-77664144	-0.7297756410028773	0.7068460640343781	0.3018663790684348
MR-link 2	citrate	HMDB0000094	tryptophan	HMDB0000929	met-d-Citrate	M00054	5:14438417-15122542	-0.046254650578037	0.1323625056154122	0.7267482523244206
MR-link 2	citrate	HMDB0000094	tryptophan	HMDB0000929	met-d-Citrate	M00054	5:43252947-44074677	0.2227363792564118	0.7163414195781713	0.7558492296884117
MR-link 2	citrate	HMDB0000094	tryptophan	HMDB0000929	met-d-Citrate	M00054	5:176569252-177069252	0.3570803785566613	1.329294096940526	0.7882189946513042
MR-link 2	citrate	HMDB0000094	tryptophan	HMDB0000929	met-d-Citrate	M00054	6:18111878-18611878	-0.4438537802990104	0.6777882988217367	0.5125604277189453
MR-link 2	citrate	HMDB0000094	tryptophan	HMDB0000929	met-d-Citrate	M00054	7:72772933-73272933	-0.6650745403659101	0.5738192384267942	0.2464433683303092
MR-link 2	citrate	HMDB0000094	tryptophan	HMDB0000929	met-d-Citrate	M00054	8:126256694-126756694	-0.3266214028082833	0.5942469225698366	0.582566866776717
MR-link 2	citrate	HMDB0000094	tryptophan	HMDB0000929	met-d-Citrate	M00054	9:95648531-96148531	-0.4643195760312406	0.6381906215127742	0.4668852696224943
MR-link 2	citrate	HMDB0000094	tryptophan	HMDB0000929	met-d-Citrate	M00054	9:135899500-136399500	-1.2994020100438584	0.8978208765438112	0.147817329678176
MR-link 2	citrate	HMDB0000094	tryptophan	HMDB0000929	met-d-Citrate	M00054	10:64654071-65607438	0.0696914421471386	0.5086462063769709	0.8910200541294307
MR-link 2	citrate	HMDB0000094	tryptophan	HMDB0000929	met-d-Citrate	M00054	10:94589724-95089724	0.7623477238565222	0.7321289260692166	0.2977478242511538
MR-link 2	citrate	HMDB0000094	tryptophan	HMDB0000929	met-d-Citrate	M00054	11:13111524-13611524	-0.3109613558012998	0.7832622191057612	0.691361571866527
MR-link 2	citrate	HMDB0000094	tryptophan	HMDB0000929	met-d-Citrate	M00054	11:61356683-61856683	-0.8587589232086577	0.9876012124427224	0.3845517480770587
MR-link 2	citrate	HMDB0000094	tryptophan	HMDB0000929	met-d-Citrate	M00054	12:20812570-21569526	-0.8880915713321339	0.553016387896574	0.1082948686536516
MR-link 2	citrate	HMDB0000094	tryptophan	HMDB0000929	met-d-Citrate	M00054	12:120844110-121665390	0.255684809888999	0.3877016864253133	0.509582118045141
MR-link 2	citrate	HMDB0000094	tryptophan	HMDB0000929	met-d-Citrate	M00054	14:55030981-55530981	-0.3684637799539819	0.7455840011561733	0.6211685705053747
MR-link 2	citrate	HMDB0000094	tryptophan	HMDB0000929	met-d-Citrate	M00054	14:102387585-102887585	-0.784636324054671	0.7697809969530718	0.3080614556049902
MR-link 2	citrate	HMDB0000094	tryptophan	HMDB0000929	met-d-Citrate	M00054	15:42429423-42929423	-1.4007174406044187	0.6513340626045775	0.0315128305275951
MR-link 2	citrate	HMDB0000094	tryptophan	HMDB0000929	met-d-Citrate	M00054	15:43028726-45186579	-1.300401502878084	0.7741175339082432	0.0929864629710867
MR-link 2	citrate	HMDB0000094	tryptophan	HMDB0000929	met-d-Citrate	M00054	17:6092241-7020419	0.0091280593078648	0.0804138902230736	0.9096234886067772
MR-link 2	citrate	HMDB0000094	tryptophan	HMDB0000929	met-d-Citrate	M00054	17:57343504-58184169	-0.6870190746572008	1.026097274473326	0.5031474035557573
MR-link 2	citrate	HMDB0000094	tryptophan	HMDB0000929	met-d-Citrate	M00054	22:18883605-19740639	0.049848397058485	0.2743027868767012	0.8557964765495483
MR-link 2	3-(4-hydroxyphenyl)lactate	HMDB0000755	citrate	HMDB0000094	M32197	M01564	17:79879970-80379970	0.1258265967945556	0.1602818660897222	0.4324340646894615
MR-link 2	arachidonate (20:4n6)	HMDB0001043	1-methylxanthine	HMDB0010738	GCST90200358	M34389	11:61052244-62029047	-0.0711987689160525	0.0629457796639483	0.2580076721109872
MR-link 2	spermidine	HMDB0001257	cortisol	HMDB0000063	GCST90200423	M01712	1:247789451-248289451	0.1215456986873768	0.2004545483456763	0.5442820871619831
MR-link 2	1-methylurate	HMDB0003099	leucine	HMDB0000687	M34395	GCST90200389	8:18010431-18510431	0.108137651756633	0.0924467671152518	0.2421100991489387
MR-link 2	serine	HMDB0000187	4-methyl-2-oxopentanoate	HMDB0000695	bioa_018	GCST90199655	1:11610843-12110843	-0.2424523784937057	0.4903118349719068	0.6209629329421009
MR-link 2	serine	HMDB0000187	4-methyl-2-oxopentanoate	HMDB0000695	bioa_018	GCST90199655	1:119427250-120522606	0.0710110504895507	0.0985678504210633	0.4712614458822992
MR-link 2	serine	HMDB0000187	4-methyl-2-oxopentanoate	HMDB0000695	bioa_018	GCST90199655	2:27480940-27980940	-0.9724260338042046	0.3141946520290841	0.0019682644400843
MR-link 2	serine	HMDB0000187	4-methyl-2-oxopentanoate	HMDB0000695	bioa_018	GCST90199655	2:211315692-212076215	0.1757625744536136	0.1148351748210979	0.1258772063933829
MR-link 2	serine	HMDB0000187	4-methyl-2-oxopentanoate	HMDB0000695	bioa_018	GCST90199655	3:125660381-126160381	0.2159623512041222	0.3157803977263977	0.4940380396655862
MR-link 2	serine	HMDB0000187	4-methyl-2-oxopentanoate	HMDB0000695	bioa_018	GCST90199655	7:55551853-56922308	0.059439514451649	0.1132748902606776	0.5997661037935977
MR-link 2	serine	HMDB0000187	4-methyl-2-oxopentanoate	HMDB0000695	bioa_018	GCST90199655	8:126232621-126732621	-0.7004245591552098	0.3371154266306748	0.0377370435529429
MR-link 2	serine	HMDB0000187	4-methyl-2-oxopentanoate	HMDB0000695	bioa_018	GCST90199655	10:65065800-65565800	0.4953237910253282	0.5764312348150679	0.3901784393051165
MR-link 2	beta-citrylglutamate	HMDB0241915	alpha-ketoglutaramate*	HMDB0001552	GCST90199911	GCST90199885	3:183486882-183986882	0.168170242375799	0.1121080566203173	0.1335955550957076
MR-link 2	beta-citrylglutamate	HMDB0241915	alpha-ketoglutaramate*	HMDB0001552	GCST90199911	GCST90199885	11:88203934-92094388	-0.0154456160777471	0.0237943326629364	0.5162543274865028
MR-link 2	arachidonate (20:4n6)	HMDB0001043	inosine	HMDB0000195	GCST90200358	M01123	11:61052244-62029047	0.126770231077038	0.0892113952796759	0.1553140274018124
MR-link 2	leucine	HMDB0000687	taurine	HMDB0000251	met-d-Leu	GCST90200420	2:27480940-28253616	-0.4239992530864845	0.4116562437536078	0.3030176207987375
MR-link 2	leucine	HMDB0000687	taurine	HMDB0000251	met-d-Leu	GCST90200420	2:64975088-65475088	-0.5620440383513414	1.3979055228614148	0.6876387411925671
MR-link 2	leucine	HMDB0000687	taurine	HMDB0000251	met-d-Leu	GCST90200420	2:165251927-165751927	0.7680690067830725	0.5461722964874738	0.1596421761267086
MR-link 2	leucine	HMDB0000687	taurine	HMDB0000251	met-d-Leu	GCST90200420	4:86953335-87453335	-0.7413472365000375	0.8874052631113651	0.4034868977457486
MR-link 2	leucine	HMDB0000687	taurine	HMDB0000251	met-d-Leu	GCST90200420	4:87663610-88163610	-0.8656017489069513	1.0562649233199328	0.412505173543342
MR-link 2	leucine	HMDB0000687	taurine	HMDB0000251	met-d-Leu	GCST90200420	4:88670985-89475171	0.0845629401674921	0.131414292705313	0.5199103627807922
MR-link 2	leucine	HMDB0000687	taurine	HMDB0000251	met-d-Leu	GCST90200420	8:76204025-76704025	0.1523193905613512	0.6199803263537096	0.8059266789066721
MR-link 2	leucine	HMDB0000687	taurine	HMDB0000251	met-d-Leu	GCST90200420	12:56220625-57115338	0.812460959034547	0.3553563385857386	0.0222351079028449
MR-link 2	leucine	HMDB0000687	taurine	HMDB0000251	met-d-Leu	GCST90200420	16:69315747-70908300	-0.0683700542165358	0.274541269590506	0.8033346401994056
MR-link 2	leucine	HMDB0000687	taurine	HMDB0000251	met-d-Leu	GCST90200420	16:71899923-72399923	-0.3541138984018513	0.3582881437931802	0.3229815234672562
MR-link 2	leucine	HMDB0000687	taurine	HMDB0000251	met-d-Leu	GCST90200420	17:6935779-7435779	-0.7177830324703196	0.4237024010281647	0.0902513068982683
MR-link 2	leucine	HMDB0000687	taurine	HMDB0000251	met-d-Leu	GCST90200420	19:49054215-49554215	-0.107709109746059	0.3789164636226256	0.7762145436136902
MR-link 2	glutamine	HMDB0000641	s-1-pyrroline-5-carboxylate	HMDB0001301	bioa_006	GCST90200381	2:27200724-28253174	0.4383588458907469	0.2501254497935196	0.0796782576620408
MR-link 2	glutamine	HMDB0000641	s-1-pyrroline-5-carboxylate	HMDB0001301	bioa_006	GCST90200381	2:191299636-192089976	0.2552519236108974	0.3302144345660239	0.4395292526099155
MR-link 2	glutamine	HMDB0000641	s-1-pyrroline-5-carboxylate	HMDB0001301	bioa_006	GCST90200381	6:20469561-20969561	0.3487388955936353	0.7119226597116826	0.6242364870724615
MR-link 2	glutamine	HMDB0000641	s-1-pyrroline-5-carboxylate	HMDB0001301	bioa_006	GCST90200381	7:72732874-73232874	0.0044419419543084	0.6824600335677979	0.994806828667796
MR-link 2	glutamine	HMDB0000641	s-1-pyrroline-5-carboxylate	HMDB0001301	bioa_006	GCST90200381	8:134082558-134582558	-0.4496238665572294	0.963278616464402	0.6406686706817497
MR-link 2	glutamine	HMDB0000641	s-1-pyrroline-5-carboxylate	HMDB0001301	bioa_006	GCST90200381	9:4032942-4532942	0.9946331339014872	0.6835832411810038	0.1456613571070255
MR-link 2	glutamine	HMDB0000641	s-1-pyrroline-5-carboxylate	HMDB0001301	bioa_006	GCST90200381	10:64798306-65565800	1.7803072935852031	0.9219545211370443	0.0534812934994511
MR-link 2	glutamine	HMDB0000641	s-1-pyrroline-5-carboxylate	HMDB0001301	bioa_006	GCST90200381	10:99109412-99609412	0.3430334608870317	0.2519476142908399	0.1733472302371112
MR-link 2	glutamine	HMDB0000641	s-1-pyrroline-5-carboxylate	HMDB0001301	bioa_006	GCST90200381	12:46679007-47711183	0.1435506232034106	0.2936912162277663	0.6249969031088571
MR-link 2	glutamine	HMDB0000641	s-1-pyrroline-5-carboxylate	HMDB0001301	bioa_006	GCST90200381	12:56615040-57375879	-0.0430381395552721	0.0905427101533539	0.6345480553322281
MR-link 2	glutamine	HMDB0000641	s-1-pyrroline-5-carboxylate	HMDB0001301	bioa_006	GCST90200381	12:59344212-60165849	0.436088296437288	0.4117644843554708	0.2895669237526139
MR-link 2	glutamine	HMDB0000641	s-1-pyrroline-5-carboxylate	HMDB0001301	bioa_006	GCST90200381	14:100594368-101094368	-1.280488666299868	0.6334301851299686	0.043226473725238
MR-link 2	glutamine	HMDB0000641	s-1-pyrroline-5-carboxylate	HMDB0001301	bioa_006	GCST90200381	15:58477325-58977325	-1.2998059250719698	0.6128487553947202	0.0339281585936269
MR-link 2	phosphate	HMDB0001429	1-(1-enyl-stearoyl)-2-arachidonoyl-gpe (p-18:0/20:4)*	HMDB0005779	GCST90200393	GCST90200058	1:21570042-22070042	0.1804153528919753	0.1396970151599107	0.1965386458783186
MR-link 2	2-hydroxyphenylacetate	HMDB0000669	tryptophan	HMDB0000929	GCST90200369	bioa_020	9:131329579-131829579	0.0082642628492646	0.0524867582785869	0.8748868659453924
MR-link 2	2-hydroxyphenylacetate	HMDB0000669	tryptophan	HMDB0000929	GCST90200369	bioa_020	12:122051275-122551275	-0.0022850333813527	0.123612065593993	0.9852515285038572
MR-link 2	arginine	HMDB0000517	3-methyl-2-oxovalerate	HMDB0000491	GCST90200372	M15676	4:77758299-78258299	-0.0928904200508511	0.2577903213701149	0.7185979494750689
MR-link 2	arginine	HMDB0000517	3-methyl-2-oxovalerate	HMDB0000491	GCST90200372	M15676	6:131644358-132148208	-0.0558288743298847	0.1372828861266279	0.6842501469759226
MR-link 2	arginine	HMDB0000517	3-methyl-2-oxovalerate	HMDB0000491	GCST90200372	M15676	10:99896895-100396895	0.1234997380047158	0.1391890218800609	0.3749277735370308
MR-link 2	orotate	HMDB0000226	alanine	HMDB0000161	GCST90200392	bioa_001	3:123305909-124961335	0.0081378771972041	0.0099356403541535	0.4127526638565847
MR-link 2	orotate	HMDB0000226	alanine	HMDB0000161	GCST90200392	bioa_001	7:32831514-33590783	-0.0197913967557692	0.0181761300371141	0.2762123325333582
MR-link 2	acetylphosphate	HMDB0001494	cysteinylglycine	HMDB0000078	M15488	GCST90200364	1:109564880-110064880	0.3240206447938688	0.2122451615791359	0.1268520888151738
MR-link 2	acetylphosphate	HMDB0001494	cysteinylglycine	HMDB0000078	M15488	GCST90200364	6:96128415-96628415	0.2444935745892826	0.2409211166912485	0.3101876666326301
MR-link 2	acetylphosphate	HMDB0001494	isoleucine	HMDB0000172	M15488	met-d-Ile	1:109564880-110064880	-0.1030050480913553	0.068989241044718	0.1354215885978041
MR-link 2	acetylphosphate	HMDB0001494	isoleucine	HMDB0000172	M15488	met-d-Ile	6:96128415-96628415	-0.0857469722085773	0.06440531863234	0.1830690157503649
MR-link 2	phenylpyruvate	HMDB0000205	3,7-dimethylurate	HMDB0001982	GCST90200365	GCST90199755	9:131315554-131815554	0.0387234831689123	0.1959497610526465	0.8433428193585797
MR-link 2	phenylpyruvate	HMDB0000205	3,7-dimethylurate	HMDB0001982	GCST90200365	GCST90199755	16:58503995-59003995	-0.2189348487435635	0.1464809695747867	0.1350110372036084
MR-link 2	5,6-dihydrothymine	HMDB0000079	sphingosine	HMDB0000252	GCST90200339	GCST90200385	22:50721854-51221854	0.0049823436171829	0.1754447621390388	0.9773444317425568
MR-link 2	citrate	HMDB0000094	glycine	HMDB0000123	GCST90200304	GCST90200707	5:14503745-15117020	0.3007241541392872	0.1244556792364043	0.0156784809635869
MR-link 2	citrate	HMDB0000094	glycine	HMDB0000123	GCST90200304	GCST90200707	17:6357018-6961881	0.0207642964154635	0.09062972222462	0.8187823857191082
MR-link 2	citrate	HMDB0000094	glycine	HMDB0000123	GCST90200304	GCST90200707	22:19003274-19503274	0.0482015032203818	0.1156979981405876	0.6769601514589569
MR-link 2	1-methylxanthine	HMDB0010738	n-formylanthranilic acid	HMDB0004089	M34389	GCST90199960	8:18010431-18510431	0.1553770034807285	0.054871613818402	0.0046309039883651
MR-link 2	hypotaurine	HMDB0000965	alpha-tocopherol	HMDB0001893	GCST90200379	GCST90200302	4:138793652-139293652	0.2938292099157877	0.1632689860333445	0.0719138119013726
MR-link 2	hypotaurine	HMDB0000965	alpha-tocopherol	HMDB0001893	GCST90200379	GCST90200302	5:114821656-115321656	-0.0804659298222009	0.1171332070807588	0.4921073871641649
MR-link 2	hypotaurine	HMDB0000965	alpha-tocopherol	HMDB0001893	GCST90200379	GCST90200302	19:47031255-47531255	-0.1042876633645477	0.1928939636315756	0.5887504848537506
MR-link 2	pyruvate	HMDB0000243	adenosine 5'-monophosphate (amp)	HMDB0000045	met-d-Pyruvate	GCST90200356	1:25486369-25986369	1.4519279206368751	0.731758110123609	0.0472375874908934
MR-link 2	pyruvate	HMDB0000243	adenosine 5'-monophosphate (amp)	HMDB0000045	met-d-Pyruvate	GCST90200356	1:154991807-156271079	0.0825581488778873	0.3109603568113203	0.7906288325272347
MR-link 2	pyruvate	HMDB0000243	adenosine 5'-monophosphate (amp)	HMDB0000045	met-d-Pyruvate	GCST90200356	1:207429229-207929229	-1.6401522327896867	0.9030500795957712	0.0693341493592675
MR-link 2	pyruvate	HMDB0000243	adenosine 5'-monophosphate (amp)	HMDB0000045	met-d-Pyruvate	GCST90200356	2:27480940-28253616	0.4302961756337761	0.655485766684685	0.5115321319558004
MR-link 2	pyruvate	HMDB0000243	adenosine 5'-monophosphate (amp)	HMDB0000045	met-d-Pyruvate	GCST90200356	2:60468043-60968043	0.974240498527226	0.6317646407803996	0.1230507387192445
MR-link 2	pyruvate	HMDB0000243	adenosine 5'-monophosphate (amp)	HMDB0000045	met-d-Pyruvate	GCST90200356	2:173097338-173854224	0.1849813330245133	0.2755403873055957	0.5020038440463823
MR-link 2	pyruvate	HMDB0000243	adenosine 5'-monophosphate (amp)	HMDB0000045	met-d-Pyruvate	GCST90200356	3:56611222-57111222	0.1407963540275497	0.5679128638073416	0.8041971269011512
MR-link 2	pyruvate	HMDB0000243	adenosine 5'-monophosphate (amp)	HMDB0000045	met-d-Pyruvate	GCST90200356	5:35956855-36456855	-1.0439940236432308	0.8783025884420449	0.234577579697947
MR-link 2	pyruvate	HMDB0000243	adenosine 5'-monophosphate (amp)	HMDB0000045	met-d-Pyruvate	GCST90200356	5:131157493-131957429	1.5035888703743103	0.4768820078209637	0.0016162514199561
MR-link 2	pyruvate	HMDB0000243	adenosine 5'-monophosphate (amp)	HMDB0000045	met-d-Pyruvate	GCST90200356	7:50177982-50677982	0.4430970992309503	0.8534150565446834	0.6036180093602728
MR-link 2	pyruvate	HMDB0000243	adenosine 5'-monophosphate (amp)	HMDB0000045	met-d-Pyruvate	GCST90200356	8:106322270-106822270	2.1762792263931505	0.8604715797751062	0.0114332512486013
MR-link 2	pyruvate	HMDB0000243	adenosine 5'-monophosphate (amp)	HMDB0000045	met-d-Pyruvate	GCST90200356	9:135611502-136391870	0.3865749785198162	0.4339640424750159	0.3730367107293607
MR-link 2	pyruvate	HMDB0000243	adenosine 5'-monophosphate (amp)	HMDB0000045	met-d-Pyruvate	GCST90200356	10:2869150-3388009	0.2919780500236476	0.1929017074135616	0.1301246561782166
MR-link 2	pyruvate	HMDB0000243	adenosine 5'-monophosphate (amp)	HMDB0000045	met-d-Pyruvate	GCST90200356	11:56961646-57461646	0.12209858432863	0.9443365256124252	0.8971237305754083
MR-link 2	pyruvate	HMDB0000243	adenosine 5'-monophosphate (amp)	HMDB0000045	met-d-Pyruvate	GCST90200356	12:48145900-49077761	0.0879060029619583	0.1360748637667017	0.5182715455783151
MR-link 2	pyruvate	HMDB0000243	adenosine 5'-monophosphate (amp)	HMDB0000045	met-d-Pyruvate	GCST90200356	16:69379588-70929689	-0.2861390209028477	0.3881918846739112	0.461057180231027
MR-link 2	pyruvate	HMDB0000243	adenosine 5'-monophosphate (amp)	HMDB0000045	met-d-Pyruvate	GCST90200356	16:70994871-71494871	0.7139282651369154	1.1114777178682422	0.5206631547614343
MR-link 2	pyruvate	HMDB0000243	adenosine 5'-monophosphate (amp)	HMDB0000045	met-d-Pyruvate	GCST90200356	16:87636490-88136490	1.1143636592426875	0.8481642367353749	0.1888954666144898
MR-link 2	pyruvate	HMDB0000243	adenosine 5'-monophosphate (amp)	HMDB0000045	met-d-Pyruvate	GCST90200356	18:43532791-44032791	-0.4939876004195951	1.0406498234693125	0.6350068946192118
MR-link 2	pyruvate	HMDB0000243	adenosine 5'-monophosphate (amp)	HMDB0000045	met-d-Pyruvate	GCST90200356	21:45449580-45972811	0.049855629508434	0.3251379932061228	0.8781326571769644
MR-link 2	5-oxoproline	HMDB0000267	adenosine 5'-monophosphate (amp)	HMDB0000045	M01494	GCST90200356	8:144903138-145403138	0.0106394245486142	0.0518108484943229	0.8372976745567433
MR-link 2	dimethylglycine	HMDB0000092	adenosine	HMDB0000050	GCST90200424	M00555	5:78080227-78832833	-0.0629810730809523	0.0452165300412798	0.1636569326865739
MR-link 2	dimethylglycine	HMDB0000092	adenosine	HMDB0000050	GCST90200424	M00555	10:103976834-104737382	0.1989075492541865	0.182053670808508	0.2745798171902411
MR-link 2	dimethylglycine	HMDB0000092	adenosine	HMDB0000050	GCST90200424	M00555	15:76242337-76742337	0.2594078898750099	0.1491641274635695	0.0820212355210586
MR-link 2	sphingosine 1-phosphate	HMDB0000277	alpha-tocopherol	HMDB0001893	GCST90199657	M01561	17:74160792-74684003	-0.1607189404492024	0.2091117661934609	0.4421431956467627
MR-link 2	bilirubin (z,z)	HMDB0000054	ornithine	HMDB0000214	M27716	M01493	2:234140469-234918570	-0.0487476155259153	0.0399383869162649	0.2222486943247685
MR-link 2	2-aminobutyrate	HMDB0000452	glucose	HMDB0000122	M32348	M20489	2:64958074-65458074	0.1317042389305542	0.1556742010553284	0.3975388947630583
MR-link 2	2-aminobutyrate	HMDB0000452	glucose	HMDB0000122	M32348	M20489	4:88993818-89493818	-0.0100106672686033	0.3145822531288735	0.9746139239529676
MR-link 2	eicosapentaenoate (epa; 20:5n3)	HMDB0001999	arachidonate (20:4n6)	HMDB0001043	M18467	M01110	11:61330635-61830635	1.9416983769559764	0.2494396385194768	7.013270025784583e-15
MR-link 2	n-acetylornithine	HMDB0003357	tyrosine	HMDB0000158	M15630	bioa_021	2:73124156-74349562	-0.0133288977906261	0.0066238052283805	0.0441912723895092
MR-link 2	leucine	HMDB0000687	arginine	HMDB0000517	met-d-Leu	GCST90200372	2:27480940-28253616	-1.4235785475011462	0.4936136662001077	0.0039266700299193
MR-link 2	leucine	HMDB0000687	arginine	HMDB0000517	met-d-Leu	GCST90200372	2:64975088-65475088	-0.2038799221949993	1.155748991986822	0.8599757623793435
MR-link 2	leucine	HMDB0000687	arginine	HMDB0000517	met-d-Leu	GCST90200372	2:165251927-165751927	0.1376181077263554	0.5224039672198054	0.7922173547752857
MR-link 2	leucine	HMDB0000687	arginine	HMDB0000517	met-d-Leu	GCST90200372	4:86953335-87453335	0.0538035866956156	0.991264455974844	0.9567138905138166
MR-link 2	leucine	HMDB0000687	arginine	HMDB0000517	met-d-Leu	GCST90200372	4:87663610-88163610	0.5219369403045592	1.356736387625268	0.7004594483497026
MR-link 2	leucine	HMDB0000687	arginine	HMDB0000517	met-d-Leu	GCST90200372	4:88670985-89475171	-0.0887629185350695	0.1314361098495258	0.4994653041207446
MR-link 2	leucine	HMDB0000687	arginine	HMDB0000517	met-d-Leu	GCST90200372	8:76204025-76704025	0.1056022266360742	0.6525554540961389	0.8714407204363075
MR-link 2	leucine	HMDB0000687	arginine	HMDB0000517	met-d-Leu	GCST90200372	12:56220625-57115338	0.3426353307179199	0.3756154633100299	0.3616649781629598
MR-link 2	leucine	HMDB0000687	arginine	HMDB0000517	met-d-Leu	GCST90200372	16:69315747-70908300	0.2243051907422736	0.2583762290522113	0.3853209768193076
MR-link 2	leucine	HMDB0000687	arginine	HMDB0000517	met-d-Leu	GCST90200372	16:71899923-72399923	0.6085512181211078	0.4511230623536096	0.177346786911269
MR-link 2	leucine	HMDB0000687	arginine	HMDB0000517	met-d-Leu	GCST90200372	17:6935779-7435779	-0.8363922512188662	0.4214966060186026	0.0472180354914707
MR-link 2	leucine	HMDB0000687	arginine	HMDB0000517	met-d-Leu	GCST90200372	19:49054215-49554215	-0.3494649891674904	0.3601518920242355	0.3318836832618752
MR-link 2	uridine	HMDB0000296	paraxanthine	HMDB0001860	M00606	GCST90199654	1:20665172-21165172	-0.234184530213009	0.176153207839014	0.1837039536485261
MR-link 2	uridine	HMDB0000296	paraxanthine	HMDB0001860	M00606	GCST90199654	7:47852911-48352911	0.1988810003019374	0.186554852011454	0.2863908629136583
MR-link 2	uridine	HMDB0000296	paraxanthine	HMDB0001860	M00606	GCST90199654	22:50721752-51221752	0.2332348138718795	0.1654513623015178	0.1586318048671171
MR-link 2	bilirubin (z,z)	HMDB0000054	3-methyl-2-oxovalerate	HMDB0000491	M27716	M15676	2:234140469-234918570	0.0383388603892057	0.0417329267384719	0.3582672959972895
MR-link 2	n-acetylornithine	HMDB0003357	adenosine 5'-diphosphate (adp)	HMDB0001341	M15630	GCST90200355	2:73124156-74349562	0.0299198378884982	0.0281284079936878	0.2874702581662242
MR-link 2	cytidine	HMDB0000089	cholesterol	HMDB0000067	GCST90200429	GCST90200368	15:85255020-85755020	-0.1613288564576469	0.143017127213957	0.2593035690839909
MR-link 2	n-formylanthranilic acid	HMDB0004089	docosapentaenoate (n6 dpa; 22:5n6)	HMDB0001976	GCST90199960	GCST90199796	2:143548189-144048189	-0.1103557920667415	0.1356081611235237	0.4157685324719208
MR-link 2	n-formylanthranilic acid	HMDB0004089	docosapentaenoate (n6 dpa; 22:5n6)	HMDB0001976	GCST90199960	GCST90199796	17:75643177-76448530	0.013238697664453	0.0310921517835154	0.6702615690982794
MR-link 2	acetate	HMDB0000042	caffeine	HMDB0001847	met-d-Acetate	GCST90200436	2:27480940-27980940	-0.6543056374870262	0.6075344907436139	0.281486890540385
MR-link 2	acetate	HMDB0000042	caffeine	HMDB0001847	met-d-Acetate	GCST90200436	2:136358646-136858646	-0.1358503029049154	0.7420436017845664	0.8547384623656685
MR-link 2	acetate	HMDB0000042	caffeine	HMDB0001847	met-d-Acetate	GCST90200436	9:4513491-5013491	0.2845920114587802	0.4899482321134694	0.5613338756409694
MR-link 2	acetate	HMDB0000042	caffeine	HMDB0001847	met-d-Acetate	GCST90200436	12:111634608-112523499	0.0679800951961931	0.9178135529161164	0.940956727581436
MR-link 2	acetate	HMDB0000042	caffeine	HMDB0001847	met-d-Acetate	GCST90200436	12:112590766-113090766	0.2333322178488626	1.1246006126385348	0.8356349530760825
MR-link 2	acetate	HMDB0000042	caffeine	HMDB0001847	met-d-Acetate	GCST90200436	15:43683941-44183941	-0.4137946803084082	1.0539008259292093	0.6945916578037872
MR-link 2	acetate	HMDB0000042	caffeine	HMDB0001847	met-d-Acetate	GCST90200436	20:23910811-24695002	-0.7778593628314414	0.6324257751208108	0.2187115176862879
MR-link 2	acetate	HMDB0000042	caffeine	HMDB0001847	met-d-Acetate	GCST90200436	20:24698737-26432690	-0.3357975064285117	0.2558646702223521	0.1893842668565469
MR-link 2	acetate	HMDB0000042	caffeine	HMDB0001847	met-d-Acetate	GCST90200436	20:32973832-34017690	1.0532129335457985	0.711238882537948	0.1386559803154536
MR-link 2	histidine	HMDB0000177	3-methyl-2-oxobutyrate	HMDB0000019	bioa_009	M21047	2:27492603-27992603	-1.6377922232251354	0.8106171692610029	0.0433391908530136
MR-link 2	histidine	HMDB0000177	3-methyl-2-oxobutyrate	HMDB0000019	bioa_009	M21047	2:211331245-211831245	0.0271856566536038	0.4135935565747206	0.9475924945622258
MR-link 2	histidine	HMDB0000177	3-methyl-2-oxobutyrate	HMDB0000019	bioa_009	M21047	3:186208322-186708322	0.2108868259771854	0.4047915798959707	0.6023832703860884
MR-link 2	histidine	HMDB0000177	3-methyl-2-oxobutyrate	HMDB0000019	bioa_009	M21047	4:186893802-187393802	0.6378059142661272	0.3665200688226237	0.0818298009847084
MR-link 2	histidine	HMDB0000177	3-methyl-2-oxobutyrate	HMDB0000019	bioa_009	M21047	8:145389726-145889726	-0.0598900730339633	0.5872735418153963	0.9187726618530349
MR-link 2	histidine	HMDB0000177	3-methyl-2-oxobutyrate	HMDB0000019	bioa_009	M21047	9:135904304-136404304	0.0662883905196952	0.565518854736172	0.9066881420803086
MR-link 2	histidine	HMDB0000177	3-methyl-2-oxobutyrate	HMDB0000019	bioa_009	M21047	12:56615040-57115040	-0.2077000670763323	0.4342871256606355	0.6324685932435004
MR-link 2	histidine	HMDB0000177	3-methyl-2-oxobutyrate	HMDB0000019	bioa_009	M21047	12:96083535-96730076	0.0433438104332101	0.1571811766145603	0.782734709089844
MR-link 2	histidine	HMDB0000177	3-methyl-2-oxobutyrate	HMDB0000019	bioa_009	M21047	14:21229605-21729605	0.0196231892505152	0.3612129908469063	0.9566755844324252
MR-link 2	histidine	HMDB0000177	3-methyl-2-oxobutyrate	HMDB0000019	bioa_009	M21047	15:58473939-58973939	0.1980311747736091	0.6050381207241264	0.7434382452051995
MR-link 2	s-1-pyrroline-5-carboxylate	HMDB0001301	2-oxoarginine*	HMDB0004225	GCST90200381	GCST90199903	1:18949448-19449448	0.2237052619903391	0.1659526370765475	0.1776562367263095
MR-link 2	s-1-pyrroline-5-carboxylate	HMDB0001301	2-oxoarginine*	HMDB0004225	GCST90200381	GCST90199903	8:144432748-145014955	0.0854345848602371	0.0407471832722029	0.0360202150955012
MR-link 2	spermidine	HMDB0001257	taurocholate	HMDB0000036	GCST90200423	M18497	1:247789451-248289451	0.1382159857185328	0.2641918003583102	0.6008592182048699
MR-link 2	asparagine	HMDB0000168	3-methyl-2-oxovalerate	HMDB0000491	M34283	GCST90199631	11:61916235-62416235	0.1729837209653209	0.1782096596025148	0.3317099782667645
MR-link 2	asparagine	HMDB0000168	3-methyl-2-oxovalerate	HMDB0000491	M34283	GCST90199631	14:104016664-104812812	0.2729246189782431	0.2342643955736076	0.2440075921733903
MR-link 2	3-ureidopropionate	HMDB0000026	dehydroepiandrosterone sulfate (dhea-s)	HMDB0001032	GCST90200283	GCST90199673	22:24662232-25162232	-0.2475597254492611	0.1630000427973998	0.1288201673139464
MR-link 2	phenylpyruvate	HMDB0000205	cortisone	HMDB0002802	GCST90200365	M01769	9:131315554-131815554	0.2384885886890995	0.1922759193470396	0.2148475964637774
MR-link 2	phenylpyruvate	HMDB0000205	cortisone	HMDB0002802	GCST90200365	M01769	16:58503995-59003995	-0.1267000383461988	0.1725434038901191	0.4627609142794472
MR-link 2	glutamate	HMDB0000148	3-hydroxybutyrate (bhba)	HMDB0000011	bioa_007	GCST90200367	12:121174861-121674861	-0.0283675504614817	0.3749201640449995	0.9396872852597083
MR-link 2	3-aminoisobutyrate	HMDB0002166	alpha-tocopherol	HMDB0001893	GCST90200310	M01561	5:34511619-35593952	-0.0361401977942773	0.0248502428539253	0.1458576904903659
MR-link 2	3-aminoisobutyrate	HMDB0002166	alpha-tocopherol	HMDB0001893	GCST90200310	M01561	12:89320-602261	-0.0801747938690252	0.0852836460004345	0.3471684443074878
MR-link 2	tyrosine	HMDB0000158	sphingosine	HMDB0000252	bioa_021	GCST90200385	4:99820973-100320973	0.1835880027760384	0.5572161198048328	0.7417977427521316
MR-link 2	tyrosine	HMDB0000158	sphingosine	HMDB0000252	bioa_021	GCST90200385	6:111242119-112017012	0.1123277731334042	0.1339762752261014	0.4017974401791903
MR-link 2	tyrosine	HMDB0000158	sphingosine	HMDB0000252	bioa_021	GCST90200385	6:112114361-112614361	0.3159067497546112	0.4540057809079848	0.486540945458237
MR-link 2	tyrosine	HMDB0000158	sphingosine	HMDB0000252	bioa_021	GCST90200385	7:27926305-28426305	0.4221991293290758	0.6334515338862905	0.5050878496320043
MR-link 2	tyrosine	HMDB0000158	sphingosine	HMDB0000252	bioa_021	GCST90200385	10:64816186-65575478	0.034465160464372	0.5191735264545477	0.9470715790819986
MR-link 2	tyrosine	HMDB0000158	sphingosine	HMDB0000252	bioa_021	GCST90200385	11:61310081-61810081	0.9747116163738704	0.8739521113553171	0.2647254016169498
MR-link 2	tyrosine	HMDB0000158	sphingosine	HMDB0000252	bioa_021	GCST90200385	12:46678393-47435518	0.3648954596856615	0.4466882038905799	0.4139908672183385
MR-link 2	tyrosine	HMDB0000158	sphingosine	HMDB0000252	bioa_021	GCST90200385	12:56615040-57115040	0.6512969681567947	0.3844764334167896	0.0902683029101389
MR-link 2	tyrosine	HMDB0000158	sphingosine	HMDB0000252	bioa_021	GCST90200385	12:57594049-58094049	-0.2594064084087827	0.5814450836329661	0.6554955008422054
MR-link 2	tyrosine	HMDB0000158	sphingosine	HMDB0000252	bioa_021	GCST90200385	12:59727701-60227701	0.7420421957536618	0.4373461270177569	0.0897546806827178
MR-link 2	tyrosine	HMDB0000158	sphingosine	HMDB0000252	bioa_021	GCST90200385	12:120845172-121674861	-0.0774298472939569	0.4171952380074559	0.8527614404049371
MR-link 2	tyrosine	HMDB0000158	sphingosine	HMDB0000252	bioa_021	GCST90200385	12:122092964-122592964	0.9701077396551888	0.5020687365250663	0.0533322383334851
MR-link 2	tyrosine	HMDB0000158	sphingosine	HMDB0000252	bioa_021	GCST90200385	15:60649639-61149639	-0.607938671410166	0.7546896424435556	0.4205035654042574
MR-link 2	tyrosine	HMDB0000158	sphingosine	HMDB0000252	bioa_021	GCST90200385	16:71153235-72438683	0.1861796012709208	0.1844157198269855	0.3127038880120926
MR-link 2	myo-inositol	HMDB0000211	phosphate	HMDB0001429	M19934	M11438	16:24681798-25181798	0.2396551465109362	0.1289829217434867	0.0631636440069616
MR-link 2	myo-inositol	HMDB0000211	phosphate	HMDB0001429	M19934	M11438	19:18368867-18868867	0.1255146465417987	0.1351971244568083	0.353209184678613
MR-link 2	choline phosphate	HMDB0001565	1-methylxanthine	HMDB0010738	GCST90200363	M34389	1:21573292-22142120	-0.0464375106814917	0.0857275546093163	0.5880340760193689
MR-link 2	choline phosphate	HMDB0001565	1-methylxanthine	HMDB0010738	GCST90200363	M34389	22:24245541-24745541	-0.0818910631255705	0.2146891955970632	0.7028767282274953
MR-link 2	tyrosine	HMDB0000158	threonine	HMDB0000167	M01299	M01284	1:154514715-155014715	0.3168515900351291	0.3133911574207511	0.3119963779525897
MR-link 2	tyrosine	HMDB0000158	threonine	HMDB0000167	M01299	M01284	6:111242119-112061922	0.1295814938366472	0.1594943477913031	0.4165323474581539
MR-link 2	tyrosine	HMDB0000158	threonine	HMDB0000167	M01299	M01284	16:71357384-72149586	-0.0561473876391329	0.1490898667747006	0.7064701708211722
MR-link 2	isoleucine	HMDB0000172	tyrosine	HMDB0000158	bioa_010	M01299	2:27480940-27980940	-0.1522545204557315	0.3786655773030711	0.687623858567906
MR-link 2	isoleucine	HMDB0000172	tyrosine	HMDB0000158	bioa_010	M01299	4:88976422-89476422	-0.0326942219285381	0.1952159874411307	0.8669946062422773
MR-link 2	isoleucine	HMDB0000172	tyrosine	HMDB0000158	bioa_010	M01299	12:56615040-57115040	1.7216804899897238	0.8249707962646042	0.0368918121556292
MR-link 2	isoleucine	HMDB0000172	tyrosine	HMDB0000158	bioa_010	M01299	16:70059237-70559237	0.4614528384333823	0.525915567251768	0.3802544228531499
MR-link 2	docosahexaenoate (dha; 22:6n3)	HMDB0002183	heme	HMDB0003178	GCST90199651	M32593	11:61376206-61876206	-0.269665763063417	0.2673243157725407	0.3130903117341587
MR-link 2	n-acetylornithine	HMDB0003357	anthranilate	HMDB0001123	bioa_023	GCST90200324	2:72878681-74437061	-3.809726264555603e-05	0.0270030468447615	0.9988743045270329
MR-link 2	n-acetylornithine	HMDB0003357	anthranilate	HMDB0001123	bioa_023	GCST90200324	5:950573-1450573	0.2246007938491609	0.5550880240502657	0.685755427893133
MR-link 2	n-acetylornithine	HMDB0003357	anthranilate	HMDB0001123	bioa_023	GCST90200324	17:37301988-37801988	-0.823349197919969	0.4192754316882796	0.049559902185513
MR-link 2	pantothenate	HMDB0000210	citrulline	HMDB0000904	M01508	bioa_005	2:27200724-27700724	-0.2373371537144652	0.143210651207141	0.0974671042079146
MR-link 2	glycohyocholate	HMDB0000138	dehydroepiandrosterone sulfate (dhea-s)	HMDB0001032	GCST90199935	GCST90199673	7:99108524-99608524	-1.4216991658802969	0.5991598733723962	0.0176528137119311
MR-link 2	glycohyocholate	HMDB0000138	dehydroepiandrosterone sulfate (dhea-s)	HMDB0001032	GCST90199935	GCST90199673	10:45742470-46242470	-0.0485253162352684	0.1759815233641123	0.7827470243049375
MR-link 2	glycohyocholate	HMDB0000138	dehydroepiandrosterone sulfate (dhea-s)	HMDB0001032	GCST90199935	GCST90199673	13:103468308-103968308	0.0553163155928101	0.1241060861416294	0.6558009659454525
MR-link 2	glycohyocholate	HMDB0000138	dehydroepiandrosterone sulfate (dhea-s)	HMDB0001032	GCST90199935	GCST90199673	17:28409010-28909010	0.0726986068235574	0.1510110730413843	0.6302234079152622
MR-link 2	phenylpyruvate	HMDB0000205	3-(4-hydroxyphenyl)lactate	HMDB0000755	GCST90200365	GCST90200371	9:131315554-131815554	0.4492769224084415	0.1772486988061744	0.0112535242998345
MR-link 2	phenylpyruvate	HMDB0000205	3-(4-hydroxyphenyl)lactate	HMDB0000755	GCST90200365	GCST90200371	16:58503995-59003995	0.6106120695809447	0.1428576076747929	1.917640436459541e-05
MR-link 2	myo-inositol	HMDB0000211	tryptophan	HMDB0000929	GCST90200401	GCST90200441	16:24676314-25176314	-0.0797643924635798	0.1406629592334254	0.5706731532471749
MR-link 2	myo-inositol	HMDB0000211	tryptophan	HMDB0000929	GCST90200401	GCST90200441	19:18383755-18883755	-0.1757802069127148	0.21305475137061	0.4093448452472994
MR-link 2	alanine	HMDB0000161	n-stearoyl-sphingosine (d18:1/18:0)*	HMDB0004950	met-d-Ala	GCST90200341	1:206970800-207470800	-0.1763943415218233	0.4496759437829852	0.6948587947522702
MR-link 2	alanine	HMDB0000161	n-stearoyl-sphingosine (d18:1/18:0)*	HMDB0004950	met-d-Ala	GCST90200341	2:27480940-28253616	0.6808435095270065	0.366257061390345	0.0630381176381232
MR-link 2	alanine	HMDB0000161	n-stearoyl-sphingosine (d18:1/18:0)*	HMDB0004950	met-d-Ala	GCST90200341	2:64970910-65916674	0.1262468078860095	0.3641099600309909	0.7287963130655544
MR-link 2	alanine	HMDB0000161	n-stearoyl-sphingosine (d18:1/18:0)*	HMDB0004950	met-d-Ala	GCST90200341	2:211290507-211790507	-0.7703432732026618	0.6724912008375945	0.2519992619263153
MR-link 2	alanine	HMDB0000161	n-stearoyl-sphingosine (d18:1/18:0)*	HMDB0004950	met-d-Ala	GCST90200341	3:122879946-123379946	-0.3280529658365934	0.5237904657659362	0.5311144339334419
MR-link 2	alanine	HMDB0000161	n-stearoyl-sphingosine (d18:1/18:0)*	HMDB0004950	met-d-Ala	GCST90200341	3:159754026-160551365	0.3961204443428093	0.4547204560375725	0.3836833993215537
MR-link 2	alanine	HMDB0000161	n-stearoyl-sphingosine (d18:1/18:0)*	HMDB0004950	met-d-Ala	GCST90200341	4:88958565-89458565	-0.0322233685805041	0.4358774381617681	0.941068002190095
MR-link 2	alanine	HMDB0000161	n-stearoyl-sphingosine (d18:1/18:0)*	HMDB0004950	met-d-Ala	GCST90200341	5:35692098-36469710	-0.7412456699961156	0.5963899497526166	0.2139092577558203
MR-link 2	alanine	HMDB0000161	n-stearoyl-sphingosine (d18:1/18:0)*	HMDB0004950	met-d-Ala	GCST90200341	6:20453952-20953952	-0.0677422713343942	0.5364902814053815	0.8995187286724434
MR-link 2	alanine	HMDB0000161	n-stearoyl-sphingosine (d18:1/18:0)*	HMDB0004950	met-d-Ala	GCST90200341	7:94972201-95472201	-0.2120314976054988	0.8941134438809736	0.8125469362172102
MR-link 2	alanine	HMDB0000161	n-stearoyl-sphingosine (d18:1/18:0)*	HMDB0004950	met-d-Ala	GCST90200341	8:17128898-17669461	0.3511943681729497	0.5861281766600341	0.5490550341481474
MR-link 2	alanine	HMDB0000161	n-stearoyl-sphingosine (d18:1/18:0)*	HMDB0004950	met-d-Ala	GCST90200341	8:49725746-50225746	0.2185549821631779	0.6372858634756822	0.7316386783065059
MR-link 2	alanine	HMDB0000161	n-stearoyl-sphingosine (d18:1/18:0)*	HMDB0004950	met-d-Ala	GCST90200341	8:117935733-118435733	-0.2793562919584965	0.5925321933381738	0.6373109956407796
MR-link 2	alanine	HMDB0000161	n-stearoyl-sphingosine (d18:1/18:0)*	HMDB0004950	met-d-Ala	GCST90200341	8:145497920-145997920	0.5592978807486852	0.5416219290630586	0.3017746387634062
MR-link 2	alanine	HMDB0000161	n-stearoyl-sphingosine (d18:1/18:0)*	HMDB0004950	met-d-Ala	GCST90200341	9:4033137-4533137	-1.3331229030426015	0.6899791770485842	0.0533446363257153
MR-link 2	alanine	HMDB0000161	n-stearoyl-sphingosine (d18:1/18:0)*	HMDB0004950	met-d-Ala	GCST90200341	11:8005408-8505408	0.3391981964861942	0.5106821238000063	0.5065583913966379
MR-link 2	alanine	HMDB0000161	n-stearoyl-sphingosine (d18:1/18:0)*	HMDB0004950	met-d-Ala	GCST90200341	12:4040249-4540249	1.5838712993168087	0.9700013100313064	0.1024995375083793
MR-link 2	alanine	HMDB0000161	n-stearoyl-sphingosine (d18:1/18:0)*	HMDB0004950	met-d-Ala	GCST90200341	12:45894827-46394827	0.3365947174244141	0.6545401039963127	0.6070799175063372
MR-link 2	alanine	HMDB0000161	n-stearoyl-sphingosine (d18:1/18:0)*	HMDB0004950	met-d-Ala	GCST90200341	12:46544011-47796599	-0.3834634324647589	0.2124334193699283	0.0710591329174402
MR-link 2	alanine	HMDB0000161	n-stearoyl-sphingosine (d18:1/18:0)*	HMDB0004950	met-d-Ala	GCST90200341	12:56109642-56609642	0.3463254677903029	0.6714262773594418	0.605990155641706
MR-link 2	alanine	HMDB0000161	n-stearoyl-sphingosine (d18:1/18:0)*	HMDB0004950	met-d-Ala	GCST90200341	12:56610577-57110577	-0.0057811734829068	0.2676204356631771	0.9827653283510986
MR-link 2	alanine	HMDB0000161	n-stearoyl-sphingosine (d18:1/18:0)*	HMDB0004950	met-d-Ala	GCST90200341	12:59740767-60240767	-0.4796239952525253	0.4040956313606036	0.2352642456528133
MR-link 2	alanine	HMDB0000161	n-stearoyl-sphingosine (d18:1/18:0)*	HMDB0004950	met-d-Ala	GCST90200341	12:122367989-122867989	-0.0853616193061611	0.4820925454420849	0.8594574918995082
MR-link 2	alanine	HMDB0000161	n-stearoyl-sphingosine (d18:1/18:0)*	HMDB0004950	met-d-Ala	GCST90200341	12:132815816-133315816	0.6439717382187247	1.0868667283481943	0.5535138487333682
MR-link 2	alanine	HMDB0000161	n-stearoyl-sphingosine (d18:1/18:0)*	HMDB0004950	met-d-Ala	GCST90200341	16:69383883-70933639	-0.0600813818980121	0.2329772105663621	0.7964954829530572
MR-link 2	alanine	HMDB0000161	n-stearoyl-sphingosine (d18:1/18:0)*	HMDB0004950	met-d-Ala	GCST90200341	16:70994871-71494871	-0.9894943671528872	0.5505249619105986	0.0722776734613096
MR-link 2	alanine	HMDB0000161	n-stearoyl-sphingosine (d18:1/18:0)*	HMDB0004950	met-d-Ala	GCST90200341	17:79391534-79891534	0.6865956423257198	0.4790476686199783	0.1517860646475423
MR-link 2	alanine	HMDB0000161	n-stearoyl-sphingosine (d18:1/18:0)*	HMDB0004950	met-d-Ala	GCST90200341	21:32796216-33296216	-0.4388473841463355	1.3660880582999142	0.7480256059289061
MR-link 2	alanine	HMDB0000161	n-stearoyl-sphingosine (d18:1/18:0)*	HMDB0004950	met-d-Ala	GCST90200341	22:18934095-19434095	0.2046756025399626	1.1392568776351946	0.857421763738642
MR-link 2	glutamine	HMDB0000641	glutamine	HMDB0000641	M00053	met-d-Gln	12:56615040-57115040	1.2691468739182246	0.3274070990776063	0.0001060319808368
MR-link 2	uridine	HMDB0000296	acetate	HMDB0000042	GCST90200407	met-d-Acetate	1:20666238-21166238	0.026437156485033	0.0444691625819468	0.5521741437101144
MR-link 2	uridine	HMDB0000296	acetate	HMDB0000042	GCST90200407	met-d-Acetate	7:47877194-48377194	-0.0750677484046906	0.1072835808180354	0.4841063686147454
MR-link 2	uridine	HMDB0000296	acetate	HMDB0000042	GCST90200407	met-d-Acetate	22:50686035-51186035	-0.0558091181919808	0.058472813714543	0.3398581471006257
MR-link 2	spermidine	HMDB0001257	sarcosine	HMDB0000271	bioa_033	bioa_031	1:247760300-248289451	0.0605158911879719	0.0648706911980031	0.3508873363947911
MR-link 2	spermidine	HMDB0001257	sarcosine	HMDB0000271	bioa_033	bioa_031	19:54070939-54570939	0.2005396843428765	0.0964277287046956	0.0375540699137119
MR-link 2	serine	HMDB0000187	1-methylxanthine	HMDB0010738	bioa_018	M34389	1:11610843-12110843	0.0512658265184197	0.426777702144397	0.9043856969765348
MR-link 2	serine	HMDB0000187	1-methylxanthine	HMDB0010738	bioa_018	M34389	1:119427250-120522606	-0.0474467282292333	0.1014090782976529	0.639874294730189
MR-link 2	serine	HMDB0000187	1-methylxanthine	HMDB0010738	bioa_018	M34389	2:27480940-27980940	0.1576304551029153	0.2635193175922533	0.549723709284367
MR-link 2	serine	HMDB0000187	1-methylxanthine	HMDB0010738	bioa_018	M34389	2:211315692-212076215	-0.0521251235802627	0.1332928193076389	0.6957549178362976
MR-link 2	serine	HMDB0000187	1-methylxanthine	HMDB0010738	bioa_018	M34389	3:125660381-126160381	-0.1588440619660464	0.3175103997471631	0.6168780251829684
MR-link 2	serine	HMDB0000187	1-methylxanthine	HMDB0010738	bioa_018	M34389	7:55551853-56922308	-0.151226479278265	0.1348922065984181	0.2622490014715288
MR-link 2	serine	HMDB0000187	1-methylxanthine	HMDB0010738	bioa_018	M34389	8:126232621-126732621	0.6354282587151786	0.4314264639327734	0.1407903668996972
MR-link 2	serine	HMDB0000187	1-methylxanthine	HMDB0010738	bioa_018	M34389	10:65065800-65565800	-0.3120616135551299	0.4699744146267349	0.5066922146111521
MR-link 2	arginine	HMDB0000517	glucuronate	HMDB0000127	GCST90200372	GCST90199641	6:131644358-132148208	0.138999131702214	0.1917785986542265	0.4685811236818227
MR-link 2	arginine	HMDB0000517	glucuronate	HMDB0000127	GCST90200372	GCST90199641	10:99896895-100396895	-0.0336957663357319	0.1585608898736277	0.8317092182576357
MR-link 2	3-methyl-2-oxovalerate	HMDB0000491	bilirubin (z,z)	HMDB0000054	M15676	GCST90200704	4:88976422-89476422	0.1571584802589574	0.1217093076872098	0.1966131952235101
MR-link 2	histidine	HMDB0000177	alpha-tocopherol	HMDB0001893	met-d-His	GCST90200302	1:168963261-169463261	0.1155197913898198	0.5933266580109939	0.845629011252002
MR-link 2	histidine	HMDB0000177	alpha-tocopherol	HMDB0001893	met-d-His	GCST90200302	2:27491237-27991237	-1.2892294995150972	0.5679397123262158	0.0232069044008735
MR-link 2	histidine	HMDB0000177	alpha-tocopherol	HMDB0001893	met-d-His	GCST90200302	2:211290507-212074453	0.0133198414731136	0.3321726049978458	0.9680140737971082
MR-link 2	histidine	HMDB0000177	alpha-tocopherol	HMDB0001893	met-d-His	GCST90200302	3:148408762-149190142	-0.0996774474748839	0.2722177332986443	0.714239651618432
MR-link 2	histidine	HMDB0000177	alpha-tocopherol	HMDB0001893	met-d-His	GCST90200302	6:134622121-135122121	1.407030384132654	0.7136343900626707	0.0486506734437344
MR-link 2	histidine	HMDB0000177	alpha-tocopherol	HMDB0001893	met-d-His	GCST90200302	11:8005408-8505408	-1.6862719314034922	1.3614087191797042	0.2154852063606812
MR-link 2	histidine	HMDB0000177	alpha-tocopherol	HMDB0001893	met-d-His	GCST90200302	12:46932531-47432531	-1.306028971479275	0.6261465772944322	0.0369949429741884
MR-link 2	histidine	HMDB0000177	alpha-tocopherol	HMDB0001893	met-d-His	GCST90200302	12:56610020-57110020	-0.052049018293158	0.3830971445991027	0.8919289855447159
MR-link 2	histidine	HMDB0000177	alpha-tocopherol	HMDB0001893	met-d-His	GCST90200302	12:95659569-96755187	0.1039447084950703	0.1040389896994045	0.3177492593003411
MR-link 2	histidine	HMDB0000177	alpha-tocopherol	HMDB0001893	met-d-His	GCST90200302	14:21241151-21765620	-0.4039396651523601	0.263580624662735	0.1253968918360304
MR-link 2	histidine	HMDB0000177	alpha-tocopherol	HMDB0001893	met-d-His	GCST90200302	14:24625832-25125832	-1.0671262903800791	1.07661140185656	0.3215928874429805
MR-link 2	histidine	HMDB0000177	alpha-tocopherol	HMDB0001893	met-d-His	GCST90200302	14:94599201-95099201	-0.2542454980525725	0.7705577395669727	0.7414377700702661
MR-link 2	histidine	HMDB0000177	alpha-tocopherol	HMDB0001893	met-d-His	GCST90200302	15:43028726-45092210	-0.0915135188082617	0.5328764700570934	0.863645900688726
MR-link 2	histidine	HMDB0000177	alpha-tocopherol	HMDB0001893	met-d-His	GCST90200302	20:38915692-39415692	0.3763055699905871	0.5946237450487167	0.5268338720867534
MR-link 2	glutamine	HMDB0000641	1-methylurate	HMDB0003099	bioa_006	M34395	2:27200724-28253174	0.4224111333439594	0.3428134996463697	0.2178783715201226
MR-link 2	glutamine	HMDB0000641	1-methylurate	HMDB0003099	bioa_006	M34395	2:191299636-192089976	-0.0094693186616149	0.4817651955366578	0.9843182181499724
MR-link 2	glutamine	HMDB0000641	1-methylurate	HMDB0003099	bioa_006	M34395	6:20469561-20969561	0.88946792366389	1.0118328149684954	0.3793654386769325
MR-link 2	glutamine	HMDB0000641	1-methylurate	HMDB0003099	bioa_006	M34395	7:72732874-73232874	0.012894603663806	0.5416655241275548	0.9810077749743468
MR-link 2	glutamine	HMDB0000641	1-methylurate	HMDB0003099	bioa_006	M34395	8:17122121-17622121	0.6660428938614713	0.8126536379561173	0.4124498069922004
MR-link 2	glutamine	HMDB0000641	1-methylurate	HMDB0003099	bioa_006	M34395	8:134082558-134582558	-1.5009457894535525	0.9679828533113856	0.1209996587422037
MR-link 2	glutamine	HMDB0000641	1-methylurate	HMDB0003099	bioa_006	M34395	9:4032942-4532942	-0.5091804360182254	0.7497232551171242	0.4970378493187067
MR-link 2	glutamine	HMDB0000641	1-methylurate	HMDB0003099	bioa_006	M34395	10:64798306-65565800	0.617480979977665	0.7668570612404493	0.4206985025171138
MR-link 2	glutamine	HMDB0000641	1-methylurate	HMDB0003099	bioa_006	M34395	10:99109412-99609412	-0.3324915368821944	0.3061483734796088	0.277458178227376
MR-link 2	glutamine	HMDB0000641	1-methylurate	HMDB0003099	bioa_006	M34395	11:8003049-8503049	0.2199694165963724	0.64759547969872	0.7341042887989553
MR-link 2	glutamine	HMDB0000641	1-methylurate	HMDB0003099	bioa_006	M34395	12:46679007-47711183	0.0301938842124951	0.3478952155345585	0.930838302910363
MR-link 2	glutamine	HMDB0000641	1-methylurate	HMDB0003099	bioa_006	M34395	12:56615040-57375879	0.1236436313876531	0.1128687671936034	0.2733135632566805
MR-link 2	glutamine	HMDB0000641	1-methylurate	HMDB0003099	bioa_006	M34395	12:59344212-60165849	-0.6459828927897735	0.4424469314508936	0.1442836307649146
MR-link 2	glutamine	HMDB0000641	1-methylurate	HMDB0003099	bioa_006	M34395	14:100594368-101094368	-0.3670714768270168	0.779971445990302	0.6379109186179466
MR-link 2	glutamine	HMDB0000641	1-methylurate	HMDB0003099	bioa_006	M34395	15:58477325-58977325	-0.384150626449794	0.6446642499256898	0.5512470077155097
MR-link 2	citrulline	HMDB0000904	inosine	HMDB0000195	M02132	GCST90200394	10:97115163-97871266	-0.2329656967237211	0.1843573743529148	0.2063508082203439
MR-link 2	valine	HMDB0000883	3-methyl-2-oxovalerate	HMDB0000491	bioa_022	M15676	2:27492603-27992603	3.075599429712545	1.2591348690768014	0.0145807149505491
MR-link 2	valine	HMDB0000883	3-methyl-2-oxovalerate	HMDB0000491	bioa_022	M15676	2:64958074-65458074	0.417118450278521	0.2855049542829581	0.1440195631013007
MR-link 2	valine	HMDB0000883	3-methyl-2-oxovalerate	HMDB0000491	bioa_022	M15676	2:211173777-211673777	0.2609501903340137	0.738958505210138	0.7239891840477939
MR-link 2	valine	HMDB0000883	3-methyl-2-oxovalerate	HMDB0000491	bioa_022	M15676	4:88972827-89472827	1.2226503696170596	0.2040342067662039	2.0679283284394023e-09
MR-link 2	valine	HMDB0000883	3-methyl-2-oxovalerate	HMDB0000491	bioa_022	M15676	11:116381707-116882500	0.5642054734529185	0.3977296886802997	0.1560258336261189
MR-link 2	valine	HMDB0000883	3-methyl-2-oxovalerate	HMDB0000491	bioa_022	M15676	12:56615040-57115040	0.5120338993423534	0.6544553595600086	0.4339902829819817
MR-link 2	valine	HMDB0000883	3-methyl-2-oxovalerate	HMDB0000491	bioa_022	M15676	16:70059237-70559237	0.844921949545419	0.5210389092314859	0.104886862052788
MR-link 2	valine	HMDB0000883	3-methyl-2-oxovalerate	HMDB0000491	bioa_022	M15676	17:6883609-7383609	0.830742620928757	0.3422300911308873	0.0152058497363964
MR-link 2	valine	HMDB0000883	3-methyl-2-oxovalerate	HMDB0000491	bioa_022	M15676	17:40470632-40970632	1.3254761340390744	0.7927850775633359	0.094539375197019
MR-link 2	valine	HMDB0000883	3-methyl-2-oxovalerate	HMDB0000491	bioa_022	M15676	19:49114511-49614511	-0.0357646855128588	0.5736810520453687	0.9502901195343963
MR-link 2	pantothenate	HMDB0000210	dehydroepiandrosterone sulfate (dhea-s)	HMDB0001032	M01508	M32425	2:27200724-27700724	-0.4513016132321937	0.2716860925327451	0.0966905226966698
MR-link 2	n-acetylglucosaminylasparagine	HMDB0000489	anthranilate	HMDB0001123	GCST90200316	GCST90200324	4:178111987-178611987	0.0374387188484067	0.1584909775663718	0.8132620581445601
MR-link 2	n-acetylglucosaminylasparagine	HMDB0000489	anthranilate	HMDB0001123	GCST90200316	GCST90200324	6:167457759-167966043	0.0556756416650231	0.040301637515158	0.1671334399343589
MR-link 2	n-acetylglucosaminylasparagine	HMDB0000489	anthranilate	HMDB0001123	GCST90200316	GCST90200324	14:94594947-95094947	0.4250374462623067	0.239787637416839	0.0763020101851673
MR-link 2	n-acetylglucosaminylasparagine	HMDB0000489	anthranilate	HMDB0001123	GCST90200316	GCST90200324	17:64055051-64555051	-0.0388837966554276	0.2309491175521843	0.8662959758413726
MR-link 2	isoleucine	HMDB0000172	choline phosphate	HMDB0001565	bioa_010	GCST90200363	2:27480940-27980940	0.2531054404821238	0.3876208919444889	0.5137745769264046
MR-link 2	isoleucine	HMDB0000172	choline phosphate	HMDB0001565	bioa_010	GCST90200363	4:88976422-89476422	0.1344014021896821	0.1945198211310134	0.4896036450447794
MR-link 2	isoleucine	HMDB0000172	choline phosphate	HMDB0001565	bioa_010	GCST90200363	12:56615040-57115040	1.918030992332465	1.0535033194717442	0.0686643836441051
MR-link 2	isoleucine	HMDB0000172	choline phosphate	HMDB0001565	bioa_010	GCST90200363	16:70059237-70559237	0.1794256616152372	0.4925420378822981	0.7156452219804037
MR-link 2	4-methyl-2-oxopentanoate	HMDB0000695	heme	HMDB0003178	GCST90199655	M32593	4:88953670-89453670	-0.0722516281464621	0.1717011241046576	0.673902003036934
MR-link 2	eicosapentaenoate (epa; 20:5n3)	HMDB0001999	3-hydroxybutyrate (bhba)	HMDB0000011	GCST90200349	M00542	11:61319830-61819830	-0.1906748590645273	0.122740308607405	0.1203080282530388
MR-link 2	docosapentaenoate (n6 dpa; 22:5n6)	HMDB0001976	aspartate	HMDB0000191	GCST90199796	bioa_004	11:61347212-61847212	-0.1720237480217508	0.0909750702537822	0.0586391801448518
MR-link 2	phenylalanine	HMDB0000159	glucose	HMDB0000122	M00064	met-d-Glucose	12:103007876-103507876	0.0097322422679567	0.0429355057228538	0.8206794294070354
MR-link 2	serine	HMDB0000187	acetate	HMDB0000042	M32315	met-d-Acetate	1:119966025-120466025	0.070180535647649	0.0238369660282157	0.0032380208637607
MR-link 2	serine	HMDB0000187	acetate	HMDB0000042	M32315	met-d-Acetate	2:211323559-211823559	0.0140624490869014	0.0290919352512021	0.6288262043438628
MR-link 2	serine	HMDB0000187	acetate	HMDB0000042	M32315	met-d-Acetate	7:55822010-56322010	0.0404013768203904	0.0403812110820511	0.3170688954987151
MR-link 2	sulfate*	HMDB01448	1,7-dimethylurate	HMDB0011103	GCST90199896	M34400	7:122557611-123057611	0.3093147997359327	0.2440233727748789	0.2049543431218299
MR-link 2	aspartate	HMDB0000191	lactate	HMDB0000190	GCST90200370	met-d-Lactate	3:56598999-57098999	-0.0630220269620918	0.033667710496775	0.0612227425329921
MR-link 2	aspartate	HMDB0000191	lactate	HMDB0000190	GCST90200370	met-d-Lactate	5:36388589-36888589	-0.1165834057375269	0.1150505908621891	0.3109059222474245
MR-link 2	bilirubin (z,z)	HMDB0000054	cytosine	HMDB0000630	GCST90200704	GCST90200433	2:233988949-235124783	-0.0417558139174718	0.0289993508558276	0.1498991217114329
MR-link 2	bilirubin (z,z)	HMDB0000054	cytosine	HMDB0000630	GCST90200704	GCST90200433	12:21093886-21593886	-0.0308875285661555	0.1403866712853878	0.8258575027610062
MR-link 2	5,6-dihydrothymine	HMDB0000079	4-acetamidobutanoate	HMDB0003681	GCST90200339	M01558	22:50721854-51221854	0.038423046170119	0.2550016334565179	0.8802300068164691
MR-link 2	valine	HMDB0000883	kynurenine	HMDB0000684	bioa_022	bioa_027	2:27492603-27992603	-0.2166707571581155	0.2812818180155424	0.4411232788972471
MR-link 2	valine	HMDB0000883	kynurenine	HMDB0000684	bioa_022	bioa_027	2:64958074-65458074	-0.0760002319658419	0.1267886086316136	0.5488896663838709
MR-link 2	valine	HMDB0000883	kynurenine	HMDB0000684	bioa_022	bioa_027	2:211173777-211673777	0.3446811225211953	0.2786956549132544	0.2161742182980449
MR-link 2	valine	HMDB0000883	kynurenine	HMDB0000684	bioa_022	bioa_027	4:88972827-89472827	-0.0535623900450796	0.0648542601879008	0.4088673239089297
MR-link 2	valine	HMDB0000883	kynurenine	HMDB0000684	bioa_022	bioa_027	11:116381707-116882500	0.0113362351764281	0.1639716429639452	0.9448818915971628
MR-link 2	valine	HMDB0000883	kynurenine	HMDB0000684	bioa_022	bioa_027	12:56615040-57115040	0.0123624348640353	0.2903309631731665	0.9660359475858492
MR-link 2	valine	HMDB0000883	kynurenine	HMDB0000684	bioa_022	bioa_027	16:70059237-70559237	0.2810400315544772	0.1722373872485613	0.1027423491414517
MR-link 2	valine	HMDB0000883	kynurenine	HMDB0000684	bioa_022	bioa_027	17:6883609-7383609	0.1965915359563324	0.1931465842455438	0.3087559270322474
MR-link 2	valine	HMDB0000883	kynurenine	HMDB0000684	bioa_022	bioa_027	17:40470632-40970632	-0.0150363364212878	0.5377544208021714	0.97769298199273
MR-link 2	valine	HMDB0000883	kynurenine	HMDB0000684	bioa_022	bioa_027	19:49114511-49614511	-0.2036132608965223	0.2803638762670691	0.467687720573256
MR-link 2	citrate	HMDB0000094	inosine	HMDB0000195	met-d-Citrate	GCST90200394	1:206967359-207467359	0.6273482666305454	0.3794965355825585	0.0983091494512599
MR-link 2	citrate	HMDB0000094	inosine	HMDB0000195	met-d-Citrate	GCST90200394	2:6909613-7409613	-0.5913008673862683	0.7056446161608773	0.4020540407324714
MR-link 2	citrate	HMDB0000094	inosine	HMDB0000195	met-d-Citrate	GCST90200394	2:211290507-211790507	0.142673833155168	0.7035707689620005	0.8393028217971931
MR-link 2	citrate	HMDB0000094	inosine	HMDB0000195	met-d-Citrate	GCST90200394	2:241907241-242693157	0.5369060309512059	0.832675782487897	0.5190593811199272
MR-link 2	citrate	HMDB0000094	inosine	HMDB0000195	met-d-Citrate	GCST90200394	4:77164144-77664144	-0.1720482884510583	0.8657422331143716	0.8424745568278705
MR-link 2	citrate	HMDB0000094	inosine	HMDB0000195	met-d-Citrate	GCST90200394	5:14438417-15122542	-0.0626534891162269	0.1696060543531154	0.7118251483779133
MR-link 2	citrate	HMDB0000094	inosine	HMDB0000195	met-d-Citrate	GCST90200394	5:43252947-44074677	0.8793511991794346	0.469466156239463	0.0610563001669578
MR-link 2	citrate	HMDB0000094	inosine	HMDB0000195	met-d-Citrate	GCST90200394	5:176569252-177069252	-1.1642623563837442	1.2430021149527033	0.3489367915680705
MR-link 2	citrate	HMDB0000094	inosine	HMDB0000195	met-d-Citrate	GCST90200394	6:18111878-18611878	-1.0014206135757877	0.509890322160655	0.049530996923536
MR-link 2	citrate	HMDB0000094	inosine	HMDB0000195	met-d-Citrate	GCST90200394	6:160159894-160659894	0.2278277776092959	0.5614190967303164	0.6848844434375712
MR-link 2	citrate	HMDB0000094	inosine	HMDB0000195	met-d-Citrate	GCST90200394	7:72772933-73272933	-0.4672521334909831	0.714169407275855	0.5129446209559145
MR-link 2	citrate	HMDB0000094	inosine	HMDB0000195	met-d-Citrate	GCST90200394	8:126256694-126756694	0.5216904009866496	0.5616204946022694	0.3529398761298208
MR-link 2	citrate	HMDB0000094	inosine	HMDB0000195	met-d-Citrate	GCST90200394	9:95648531-96148531	-0.047329243545195	0.9317177508346156	0.9594866169508544
MR-link 2	citrate	HMDB0000094	inosine	HMDB0000195	met-d-Citrate	GCST90200394	10:5959218-6459218	-0.9456270423722916	1.109164316893612	0.3939043967432081
MR-link 2	citrate	HMDB0000094	inosine	HMDB0000195	met-d-Citrate	GCST90200394	10:64654071-65607438	-0.3150318853908018	0.7730426910704209	0.6836246565733286
MR-link 2	citrate	HMDB0000094	inosine	HMDB0000195	met-d-Citrate	GCST90200394	10:94589724-95089724	-0.9427108034943648	0.867915517445761	0.277400216705946
MR-link 2	citrate	HMDB0000094	inosine	HMDB0000195	met-d-Citrate	GCST90200394	11:61356683-61856683	0.913705842433986	0.759822601009309	0.2291600998756328
MR-link 2	citrate	HMDB0000094	inosine	HMDB0000195	met-d-Citrate	GCST90200394	12:20812570-21569526	-0.6309817437622247	0.5379140759173539	0.240789444611924
MR-link 2	citrate	HMDB0000094	inosine	HMDB0000195	met-d-Citrate	GCST90200394	12:120844110-121665390	-0.0680043145654306	0.471863269077159	0.8854067490386965
MR-link 2	citrate	HMDB0000094	inosine	HMDB0000195	met-d-Citrate	GCST90200394	14:94594947-95094947	0.8060763723569635	1.2977437757371828	0.5345096403040506
MR-link 2	citrate	HMDB0000094	inosine	HMDB0000195	met-d-Citrate	GCST90200394	14:102387585-102887585	0.1918705086980066	0.973939876306504	0.8438240401377958
MR-link 2	citrate	HMDB0000094	inosine	HMDB0000195	met-d-Citrate	GCST90200394	15:42429423-42929423	0.8955973893345265	0.6874641748249343	0.1926584191670624
MR-link 2	citrate	HMDB0000094	inosine	HMDB0000195	met-d-Citrate	GCST90200394	15:43028726-45186579	0.1416125309442912	0.5736013064150319	0.8049986118114374
MR-link 2	citrate	HMDB0000094	inosine	HMDB0000195	met-d-Citrate	GCST90200394	16:58436602-58936602	1.1339630915745031	0.8585214451059033	0.1865571952845089
MR-link 2	citrate	HMDB0000094	inosine	HMDB0000195	met-d-Citrate	GCST90200394	17:6092241-7020419	-0.0793044089407926	0.0910518409582621	0.3837646146770302
MR-link 2	citrate	HMDB0000094	inosine	HMDB0000195	met-d-Citrate	GCST90200394	17:57343504-58184169	-1.533266814391387	0.8234985588766373	0.0626180691452615
MR-link 2	citrate	HMDB0000094	inosine	HMDB0000195	met-d-Citrate	GCST90200394	18:76910235-77410235	1.4273450559152776	1.9323659673237208	0.4601186321820601
MR-link 2	citrate	HMDB0000094	inosine	HMDB0000195	met-d-Citrate	GCST90200394	20:62104494-62604494	-0.8015308408280524	0.9608282860501004	0.4041636677431502
MR-link 2	citrate	HMDB0000094	inosine	HMDB0000195	met-d-Citrate	GCST90200394	22:18883605-19740639	0.1390339090860026	0.2263600811103257	0.5390728192103345
MR-link 2	biliverdin	HMDB0001008	valine	HMDB0000883	GCST90200706	GCST90200442	2:233898737-234978158	0.0124478448973197	0.0258495547278473	0.6301258774315607
MR-link 2	biliverdin	HMDB0001008	valine	HMDB0000883	GCST90200706	GCST90200442	12:21102315-21602315	-0.1204783615419446	0.1567369289348255	0.4420915633242355
MR-link 2	sulfate*	HMDB01448	urea	HMDB0000294	GCST90199896	M01670	7:122557611-123057611	0.0082858856792181	0.2130320727415683	0.9689740909629788
MR-link 2	bilirubin (z,z)	HMDB0000054	glycohyocholate	HMDB0000138	GCST90200704	GCST90199935	2:233988949-235124783	-0.017425872202408	0.0227768813250151	0.4442308142158783
MR-link 2	bilirubin (z,z)	HMDB0000054	glycohyocholate	HMDB0000138	GCST90200704	GCST90199935	12:21093886-21593886	-0.2221067935532121	0.1296408741695171	0.0866671724178267
MR-link 2	3-ureidopropionate	HMDB0000026	1-stearoyl-2-oleoyl-gps (18:0/18:1)	HMDB0010163	GCST90200283	GCST90199652	22:24662232-25162232	-0.1251858922973089	0.1578318967729439	0.427684811905357
MR-link 2	alanine	HMDB0000161	phenylpyruvate	HMDB0000205	bioa_001	GCST90200365	1:206985954-207485954	0.1614517995833294	0.3478359975965162	0.6425326166748564
MR-link 2	alanine	HMDB0000161	phenylpyruvate	HMDB0000205	bioa_001	GCST90200365	2:27143030-28594285	0.0519472118051876	0.2700197546288545	0.8474422037968957
MR-link 2	alanine	HMDB0000161	phenylpyruvate	HMDB0000205	bioa_001	GCST90200365	2:64958074-65458074	-0.2179646189885347	0.3669951324752941	0.552567681168765
MR-link 2	alanine	HMDB0000161	phenylpyruvate	HMDB0000205	bioa_001	GCST90200365	3:71155270-71655270	0.5237353045492394	0.5514548984355451	0.3422475783835612
MR-link 2	alanine	HMDB0000161	phenylpyruvate	HMDB0000205	bioa_001	GCST90200365	4:88976422-89476422	0.459452197916107	0.5289071255805877	0.3850209877951096
MR-link 2	alanine	HMDB0000161	phenylpyruvate	HMDB0000205	bioa_001	GCST90200365	7:72732874-73232874	0.0318355702942069	0.4849932846124664	0.947663439200113
MR-link 2	alanine	HMDB0000161	phenylpyruvate	HMDB0000205	bioa_001	GCST90200365	8:145568681-146068681	-0.9002881342653037	0.5547131568450242	0.1045937670548187
MR-link 2	alanine	HMDB0000161	phenylpyruvate	HMDB0000205	bioa_001	GCST90200365	9:4040541-4540541	1.0842360554130812	0.6769095054094814	0.1092121275505418
MR-link 2	alanine	HMDB0000161	phenylpyruvate	HMDB0000205	bioa_001	GCST90200365	12:46636543-47713425	-0.1471913778443333	0.1870600759809858	0.4313597990599455
MR-link 2	alanine	HMDB0000161	phenylpyruvate	HMDB0000205	bioa_001	GCST90200365	12:56615040-57115040	0.6474446650520551	0.2690526625773626	0.0161112143846677
MR-link 2	alanine	HMDB0000161	phenylpyruvate	HMDB0000205	bioa_001	GCST90200365	12:59727701-60227701	0.0695491489574932	0.3547808392960356	0.8445834616609009
MR-link 2	alanine	HMDB0000161	phenylpyruvate	HMDB0000205	bioa_001	GCST90200365	14:75116447-75616447	0.156182062748838	0.8437533149184657	0.8531475115524202
MR-link 2	alanine	HMDB0000161	phenylpyruvate	HMDB0000205	bioa_001	GCST90200365	16:69621701-70931491	0.0742099839013635	0.2112234110309855	0.7253377264194106
MR-link 2	alanine	HMDB0000161	phenylpyruvate	HMDB0000205	bioa_001	GCST90200365	17:40568584-41068584	-0.8943296953909428	0.6587595851968495	0.1745917598639766
MR-link 2	alanine	HMDB0000161	phenylpyruvate	HMDB0000205	bioa_001	GCST90200365	22:18906543-19406543	0.7210982523931517	0.5240163680205954	0.1687910723218866
MR-link 2	thyroxine	HMDB0000248	ornithine	HMDB0000214	GCST90200293	bioa_014	2:234397317-234897317	-0.0762662787136053	0.1656521114080616	0.6452289327123766
MR-link 2	phosphoethanolamine	HMDB0000224	alanine	HMDB0000161	GCST90200281	M32339	1:21573292-22073292	0.0261941163436249	0.130683095027164	0.8411364979932865
MR-link 2	tyrosine	HMDB0000158	n-acetylornithine	HMDB0003357	bioa_021	bioa_023	4:99820973-100320973	0.1294259330403803	0.2929206118163717	0.658600321847562
MR-link 2	tyrosine	HMDB0000158	n-acetylornithine	HMDB0003357	bioa_021	bioa_023	4:148735862-149235862	0.2821431931002583	0.3305172089908237	0.3933036785747442
MR-link 2	tyrosine	HMDB0000158	n-acetylornithine	HMDB0003357	bioa_021	bioa_023	6:111242119-112017012	-0.013609346772551	0.0859645053519327	0.8742097245010017
MR-link 2	tyrosine	HMDB0000158	n-acetylornithine	HMDB0003357	bioa_021	bioa_023	6:112114361-112614361	0.0182383535944892	0.2090160489573844	0.9304663191510152
MR-link 2	tyrosine	HMDB0000158	n-acetylornithine	HMDB0003357	bioa_021	bioa_023	7:27926305-28426305	0.0504721195912157	0.3103900624696893	0.8708265491440418
MR-link 2	tyrosine	HMDB0000158	n-acetylornithine	HMDB0003357	bioa_021	bioa_023	8:8933358-9433358	0.5873288350477228	0.4035920620374068	0.1455990438032242
MR-link 2	tyrosine	HMDB0000158	n-acetylornithine	HMDB0003357	bioa_021	bioa_023	10:64816186-65575478	-0.1893417738069679	0.2761196438467558	0.4928873815561487
MR-link 2	tyrosine	HMDB0000158	n-acetylornithine	HMDB0003357	bioa_021	bioa_023	11:61310081-61810081	0.6351010981236906	0.3495686337156248	0.069245637655373
MR-link 2	tyrosine	HMDB0000158	n-acetylornithine	HMDB0003357	bioa_021	bioa_023	12:20701307-21201307	0.0383567042195749	0.3352421174311368	0.9089088773460894
MR-link 2	tyrosine	HMDB0000158	n-acetylornithine	HMDB0003357	bioa_021	bioa_023	12:46678393-47435518	0.0766848169780422	0.2133798480475038	0.7193095472852928
MR-link 2	tyrosine	HMDB0000158	n-acetylornithine	HMDB0003357	bioa_021	bioa_023	12:56615040-57115040	0.1790320296079044	0.1863745276718121	0.3367515519663024
MR-link 2	tyrosine	HMDB0000158	n-acetylornithine	HMDB0003357	bioa_021	bioa_023	12:57594049-58094049	0.1230568909670613	0.3076522449280062	0.6891661098432442
MR-link 2	tyrosine	HMDB0000158	n-acetylornithine	HMDB0003357	bioa_021	bioa_023	12:59727701-60227701	-0.3067727040436444	0.2390702412296622	0.1994252823977364
MR-link 2	tyrosine	HMDB0000158	n-acetylornithine	HMDB0003357	bioa_021	bioa_023	12:120845172-121674861	-0.4147875300611826	0.2822479170547924	0.1416739693465131
MR-link 2	tyrosine	HMDB0000158	n-acetylornithine	HMDB0003357	bioa_021	bioa_023	12:122092964-122592964	-0.726776137247872	0.3740267072909346	0.0520025131128454
MR-link 2	tyrosine	HMDB0000158	n-acetylornithine	HMDB0003357	bioa_021	bioa_023	15:60649639-61149639	0.0611822063558045	0.411897698949262	0.8819186856190109
MR-link 2	tyrosine	HMDB0000158	n-acetylornithine	HMDB0003357	bioa_021	bioa_023	16:71153235-72438683	0.0664601279392138	0.1133745265572718	0.5577412374380243
MR-link 2	s-1-pyrroline-5-carboxylate	HMDB0001301	glycerol 3-phosphate	HMDB0000126	GCST90200381	M15365	8:144432748-145014955	-0.0463947536404095	0.0462116981352186	0.3153972977640614
MR-link 2	1-methylnicotinamide	HMDB0000699	dihydroorotate	HMDB03349	GCST90200406	GCST90200444	6:160317928-160817928	-0.0641766616755264	0.138325309972243	0.6426802843513961
MR-link 2	1-methylxanthine	HMDB0010738	taurochenodeoxycholate	HMDB0000951	M34389	M18494	8:18010431-18510431	0.0293683909480975	0.0654291750407168	0.6535342907855586
MR-link 2	n1-methyl-2-pyridone-5-carboxamide	HMDB0004193	glucose	HMDB0000122	GCST90199778	met-d-Glucose	2:135485648-135985648	-0.0308155063745813	0.0435635937925608	0.4793376156532734
MR-link 2	n1-methyl-2-pyridone-5-carboxamide	HMDB0004193	glucose	HMDB0000122	GCST90199778	met-d-Glucose	7:10019022-10519022	0.0056663304279523	0.0738029574529522	0.9388013709974344
MR-link 2	creatinine	HMDB0000562	adenosine 5'-diphosphate (adp)	HMDB0001341	bioa_026	GCST90200355	1:109627506-110127506	0.8593735301634318	1.029812163701687	0.4040018693010108
MR-link 2	creatinine	HMDB0000562	adenosine 5'-diphosphate (adp)	HMDB0001341	bioa_026	GCST90200355	2:73467567-73967567	0.9134142571416896	0.8204276802934537	0.2655627977329575
MR-link 2	creatinine	HMDB0000562	adenosine 5'-diphosphate (adp)	HMDB0001341	bioa_026	GCST90200355	2:121056440-121556440	-0.3799815846127868	1.3795870397334689	0.7829848257952867
MR-link 2	creatinine	HMDB0000562	adenosine 5'-diphosphate (adp)	HMDB0001341	bioa_026	GCST90200355	2:211315692-211815692	-0.5153263948215342	0.4922509571356852	0.2951561333737114
MR-link 2	creatinine	HMDB0000562	adenosine 5'-diphosphate (adp)	HMDB0001341	bioa_026	GCST90200355	2:217404869-217904869	0.6334767844202255	0.7959599135203854	0.4261103984323802
MR-link 2	creatinine	HMDB0000562	adenosine 5'-diphosphate (adp)	HMDB0001341	bioa_026	GCST90200355	4:77118847-77618847	-1.4580672471674578	0.5831004347030783	0.0124003356386931
MR-link 2	creatinine	HMDB0000562	adenosine 5'-diphosphate (adp)	HMDB0001341	bioa_026	GCST90200355	5:39171736-39671736	-0.2448839638757119	1.239351570909836	0.8433655519447228
MR-link 2	creatinine	HMDB0000562	adenosine 5'-diphosphate (adp)	HMDB0001341	bioa_026	GCST90200355	5:67795622-68295622	-0.0282543821323538	0.6599708107084183	0.965851746269082
MR-link 2	creatinine	HMDB0000562	adenosine 5'-diphosphate (adp)	HMDB0001341	bioa_026	GCST90200355	5:176567143-177067143	0.8197370927733072	0.5822731898045035	0.1591837404014764
MR-link 2	creatinine	HMDB0000562	adenosine 5'-diphosphate (adp)	HMDB0001341	bioa_026	GCST90200355	6:43564625-44064625	-1.023687233574915	1.030112821247891	0.3203386292138157
MR-link 2	creatinine	HMDB0000562	adenosine 5'-diphosphate (adp)	HMDB0001341	bioa_026	GCST90200355	6:160442375-160942375	-0.7781655988799996	0.419142796766286	0.0633731514356688
MR-link 2	creatinine	HMDB0000562	adenosine 5'-diphosphate (adp)	HMDB0001341	bioa_026	GCST90200355	7:77297198-77797198	1.446604812199347	0.7940224242111338	0.0684748703455186
MR-link 2	creatinine	HMDB0000562	adenosine 5'-diphosphate (adp)	HMDB0001341	bioa_026	GCST90200355	7:151157801-151657801	-0.5411935674702171	0.7304970943519429	0.4587804142899638
MR-link 2	creatinine	HMDB0000562	adenosine 5'-diphosphate (adp)	HMDB0001341	bioa_026	GCST90200355	8:23501151-24001151	-0.1951043442545307	0.817941717549813	0.8114693803700261
MR-link 2	creatinine	HMDB0000562	adenosine 5'-diphosphate (adp)	HMDB0001341	bioa_026	GCST90200355	11:30518678-31018678	-0.173718933678604	1.0680590978865525	0.8707946645518767
MR-link 2	creatinine	HMDB0000562	adenosine 5'-diphosphate (adp)	HMDB0001341	bioa_026	GCST90200355	15:45399813-46200138	0.0279020132164688	0.3372113850151164	0.9340555827376604
MR-link 2	creatinine	HMDB0000562	adenosine 5'-diphosphate (adp)	HMDB0001341	bioa_026	GCST90200355	15:75279182-75779182	0.6334040546938002	0.8484779112705549	0.45535454710768
MR-link 2	creatinine	HMDB0000562	adenosine 5'-diphosphate (adp)	HMDB0001341	bioa_026	GCST90200355	15:75910951-76410951	0.0428622124361434	0.6736649926514473	0.949268497204484
MR-link 2	creatinine	HMDB0000562	adenosine 5'-diphosphate (adp)	HMDB0001341	bioa_026	GCST90200355	16:20117645-20617645	0.5956078532128484	0.7507550095022045	0.4275767522685909
MR-link 2	creatinine	HMDB0000562	adenosine 5'-diphosphate (adp)	HMDB0001341	bioa_026	GCST90200355	17:37370347-37870347	-1.0523632934666622	0.6399959532124467	0.1001084596830278
MR-link 2	creatinine	HMDB0000562	adenosine 5'-diphosphate (adp)	HMDB0001341	bioa_026	GCST90200355	17:58724447-59700441	-0.586278430803801	0.8850500778241954	0.5076995137264324
MR-link 2	creatinine	HMDB0000562	adenosine 5'-diphosphate (adp)	HMDB0001341	bioa_026	GCST90200355	19:33119611-33619611	-0.4161035313866535	0.6420940427072631	0.5169581647098301
MR-link 2	creatinine	HMDB0000562	adenosine 5'-diphosphate (adp)	HMDB0001341	bioa_026	GCST90200355	22:40650077-41150077	0.7828800087173613	0.5647334373203398	0.1656606976170226
MR-link 2	eicosapentaenoate (epa; 20:5n3)	HMDB0001999	paraxanthine	HMDB0001860	GCST90200349	M18254	11:61319830-61819830	-0.0141442729047956	0.082348693109452	0.8636256275046863
MR-link 2	1-(1-enyl-stearoyl)-2-arachidonoyl-gpe (p-18:0/20:4)*	HMDB0005779	glycohyocholate	HMDB0000138	GCST90200058	GCST90199935	11:61307803-62000560	-0.1621042343139168	0.0637449166676675	0.0109900732810693
MR-link 2	1-(1-enyl-stearoyl)-2-arachidonoyl-gpe (p-18:0/20:4)*	HMDB0005779	glycohyocholate	HMDB0000138	GCST90200058	GCST90199935	19:45162079-45662079	0.078497276561391	0.2347093681602122	0.7380441025255998
MR-link 2	1-(1-enyl-stearoyl)-2-arachidonoyl-gpe (p-18:0/20:4)*	HMDB0005779	glycohyocholate	HMDB0000138	GCST90200058	GCST90199935	19:55491205-55991205	-0.1665216657648104	0.2860846435139053	0.5605186431259519
MR-link 2	retinol (vitamin a)	HMDB0000305	mannose	HMDB0000169	GCST90200405	M00584	18:28939457-29439457	0.2518256171129906	0.1999669638966408	0.2079089580439906
MR-link 2	kynurenine	HMDB0000684	glycine	HMDB0000123	bioa_027	GCST90200707	1:241473615-241973615	-0.0122887536697465	0.2520596234736101	0.9611158509378026
MR-link 2	kynurenine	HMDB0000684	glycine	HMDB0000123	bioa_027	GCST90200707	5:176563404-177063404	0.1430284008566005	0.566979990119294	0.8008373385946268
MR-link 2	kynurenine	HMDB0000684	glycine	HMDB0000123	bioa_027	GCST90200707	8:39556267-40056267	-0.0963580794651675	0.1807427610807896	0.5939486054938576
MR-link 2	kynurenine	HMDB0000684	glycine	HMDB0000123	bioa_027	GCST90200707	12:111634608-113433486	-0.137095944086357	0.1590715955093076	0.388769756738728
MR-link 2	kynurenine	HMDB0000684	glycine	HMDB0000123	bioa_027	GCST90200707	16:87568569-88128476	-0.0403511472043762	0.0820866494080078	0.6230249668469989
MR-link 2	flavin adenine dinucleotide (fad)	HMDB0001248	eicosapentaenoate (epa; 20:5n3)	HMDB0001999	GCST90200376	GCST90200349	2:69949756-70738470	0.0797470541779264	0.047951169423475	0.0962946558009454
MR-link 2	2-hydroxyphenylacetate	HMDB0000669	phenylalanine	HMDB0000159	GCST90200369	M00064	9:131329579-131829579	-0.0392740112604671	0.1085344856395576	0.7174585647062726
MR-link 2	2-hydroxyphenylacetate	HMDB0000669	phenylalanine	HMDB0000159	GCST90200369	M00064	12:122051275-122551275	0.2504766947547856	0.2217254333764486	0.2586150663094462
MR-link 2	valine	HMDB0000883	stearoyl sphingomyelin (d18:1/18:0)	HMDB0001348	met-d-Val	GCST90200335	2:27480940-28253616	-0.3841708469474663	0.3820270589003721	0.314602435356295
MR-link 2	valine	HMDB0000883	stearoyl sphingomyelin (d18:1/18:0)	HMDB0001348	met-d-Val	GCST90200335	2:64975088-65475088	-0.743143191296461	0.2785855866493957	0.0076404715731026
MR-link 2	valine	HMDB0000883	stearoyl sphingomyelin (d18:1/18:0)	HMDB0001348	met-d-Val	GCST90200335	2:165251927-165751927	0.3820720545594898	0.4819855449472934	0.4279500754277389
MR-link 2	valine	HMDB0000883	stearoyl sphingomyelin (d18:1/18:0)	HMDB0001348	met-d-Val	GCST90200335	3:135701113-136578270	0.0598337774362918	0.7484847779040252	0.9362850779118592
MR-link 2	valine	HMDB0000883	stearoyl sphingomyelin (d18:1/18:0)	HMDB0001348	met-d-Val	GCST90200335	4:86953335-87453335	0.8111674740133287	0.9397532393407596	0.3880436133075318
MR-link 2	valine	HMDB0000883	stearoyl sphingomyelin (d18:1/18:0)	HMDB0001348	met-d-Val	GCST90200335	4:87663610-88163610	-0.7113401465219871	1.249024494489691	0.5690056286808736
MR-link 2	valine	HMDB0000883	stearoyl sphingomyelin (d18:1/18:0)	HMDB0001348	met-d-Val	GCST90200335	4:88882515-89510546	0.1535976153595185	0.1157957929874943	0.1846898695175546
MR-link 2	valine	HMDB0000883	stearoyl sphingomyelin (d18:1/18:0)	HMDB0001348	met-d-Val	GCST90200335	5:55564890-56064890	0.4804669436940451	0.5103356493154106	0.3464628115160149
MR-link 2	valine	HMDB0000883	stearoyl sphingomyelin (d18:1/18:0)	HMDB0001348	met-d-Val	GCST90200335	6:108910874-109410874	-1.79234418370111	0.6568524205965255	0.0063587166430346
MR-link 2	valine	HMDB0000883	stearoyl sphingomyelin (d18:1/18:0)	HMDB0001348	met-d-Val	GCST90200335	12:56199875-57115338	-0.1181679410841005	0.3561132564296313	0.7400200065207786
MR-link 2	valine	HMDB0000883	stearoyl sphingomyelin (d18:1/18:0)	HMDB0001348	met-d-Val	GCST90200335	12:122278263-122778263	0.4287180686698693	0.5634984528937932	0.4467675809260497
MR-link 2	valine	HMDB0000883	stearoyl sphingomyelin (d18:1/18:0)	HMDB0001348	met-d-Val	GCST90200335	14:102468052-102968052	1.0119593985944193	0.7293471585382643	0.1652934388185433
MR-link 2	valine	HMDB0000883	stearoyl sphingomyelin (d18:1/18:0)	HMDB0001348	met-d-Val	GCST90200335	16:69315747-70918195	-0.0866143295251746	0.2493272302744122	0.7282967090374526
MR-link 2	valine	HMDB0000883	stearoyl sphingomyelin (d18:1/18:0)	HMDB0001348	met-d-Val	GCST90200335	17:6935779-7435779	0.0074716418340381	0.2814312650357001	0.9788196687266084
MR-link 2	valine	HMDB0000883	stearoyl sphingomyelin (d18:1/18:0)	HMDB0001348	met-d-Val	GCST90200335	17:79384062-79884062	0.9826695348176684	0.8008653538905878	0.219818955861392
MR-link 2	valine	HMDB0000883	stearoyl sphingomyelin (d18:1/18:0)	HMDB0001348	met-d-Val	GCST90200335	19:49050431-49611255	-0.7420975902020404	0.3257634758459775	0.0227250427576992
MR-link 2	2-oxoarginine*	HMDB0004225	myo-inositol	HMDB0000211	GCST90199903	M19934	4:102938709-103438709	0.2133430661705383	0.2678044914180412	0.4256616663673864
MR-link 2	2-oxoarginine*	HMDB0004225	myo-inositol	HMDB0000211	GCST90199903	M19934	6:160310824-160819068	0.0974079195990653	0.1064942353278156	0.3603607690167796
MR-link 2	3-methyl-2-oxovalerate	HMDB0000491	isoursodeoxycholate	HMDB0000686	M15676	GCST90199892	4:88976422-89476422	0.0129669438267186	0.1201042661881865	0.914024203957446
MR-link 2	urate	HMDB0000289	glucose	HMDB0000122	GCST90200307	met-d-Glucose	2:207223753-207723753	0.0		1.0
MR-link 2	urate	HMDB0000289	glucose	HMDB0000122	GCST90200307	met-d-Glucose	4:9672167-10439135	0.0077139320596468	0.0154946643114687	0.6185937093584295
MR-link 2	urate	HMDB0000289	glucose	HMDB0000122	GCST90200307	met-d-Glucose	4:88802323-89302323	-0.011821806910201	0.0725959356148321	0.8706413246893832
MR-link 2	urate	HMDB0000289	glucose	HMDB0000122	GCST90200307	met-d-Glucose	11:64114866-64614866	0.0671765672602889	0.0572142270528404	0.2403455707113216
MR-link 2	urate	HMDB0000289	glucose	HMDB0000122	GCST90200307	met-d-Glucose	12:114208961-114708961	0.1003465224885372	0.0814571563335312	0.2179889566165875
MR-link 2	citrulline	HMDB0000904	n-acetylaspartate (naa)	HMDB0000812	GCST90200403	GCST90199665	2:211084708-211584708	0.0694100936533379	0.1448429614033832	0.6317897412328048
MR-link 2	citrulline	HMDB0000904	n-acetylaspartate (naa)	HMDB0000812	GCST90200403	GCST90199665	9:133044244-133573675	0.3689738346903813	0.1575872777898878	0.0192119040812928
MR-link 2	n-acetylornithine	HMDB0003357	alanine	HMDB0000161	M15630	met-d-Ala	2:73124156-74349562	-0.0014281563144417	0.0070915854674695	0.8403956275610507
MR-link 2	phenylalanine	HMDB0000159	inositol 1-phosphate (i1p)	HMDB0000213	GCST90200396	M01481	12:103005621-103594137	0.1056630547222408	0.2137716750913322	0.6211084769887213
MR-link 2	creatine	HMDB0000064	3-ureidopropionate	HMDB0000026	GCST90200323	GCST90200283	2:211290507-211790507	0.1470150426309515	0.1029760535167027	0.1533890453594799
MR-link 2	creatine	HMDB0000064	3-ureidopropionate	HMDB0000026	GCST90200323	GCST90200283	15:45404327-45904327	-0.0167429229888317	0.1403899493140164	0.9050692731388692
MR-link 2	4-methyl-2-oxopentanoate	HMDB0000695	glycerol 3-phosphate	HMDB0000126	M22116	GCST90199638	4:88976422-89476422	-0.1200036722106478	0.1374228851070233	0.3825302461598513
MR-link 2	4-methyl-2-oxopentanoate	HMDB0000695	glycerol 3-phosphate	HMDB0000126	M22116	GCST90199638	13:48209901-48709901	-0.0586525847652087	0.2030965733140672	0.7727408590729703
MR-link 2	leucine	HMDB0000687	5-oxoproline	HMDB0000267	met-d-Leu	GCST90200280	2:27480940-28253616	-0.5240278296207601	0.4055584604338984	0.1963176126929689
MR-link 2	leucine	HMDB0000687	5-oxoproline	HMDB0000267	met-d-Leu	GCST90200280	2:64975088-65475088	1.166695375170515	1.0988582174117	0.2883563585091515
MR-link 2	leucine	HMDB0000687	5-oxoproline	HMDB0000267	met-d-Leu	GCST90200280	2:165251927-165751927	-0.689964046424087	0.5855228034209925	0.2386480837952357
MR-link 2	leucine	HMDB0000687	5-oxoproline	HMDB0000267	met-d-Leu	GCST90200280	4:86953335-87453335	-0.4040382622452323	1.0480249917918962	0.6998495994823798
MR-link 2	leucine	HMDB0000687	5-oxoproline	HMDB0000267	met-d-Leu	GCST90200280	4:87663610-88163610	0.0941494060115945	0.9581379611227204	0.921723544247978
MR-link 2	leucine	HMDB0000687	5-oxoproline	HMDB0000267	met-d-Leu	GCST90200280	4:88670985-89475171	0.0969554154332354	0.13073511302396	0.4583192670730391
MR-link 2	leucine	HMDB0000687	5-oxoproline	HMDB0000267	met-d-Leu	GCST90200280	8:76204025-76704025	0.3367145668381042	0.7069788917460419	0.6338802920981887
MR-link 2	leucine	HMDB0000687	5-oxoproline	HMDB0000267	met-d-Leu	GCST90200280	12:56220625-57115338	-0.5830897123260623	0.5250827184063245	0.2667956414480708
MR-link 2	leucine	HMDB0000687	5-oxoproline	HMDB0000267	met-d-Leu	GCST90200280	16:69315747-70908300	-0.2015271334606617	0.2397747360453533	0.4006363578060505
MR-link 2	leucine	HMDB0000687	5-oxoproline	HMDB0000267	met-d-Leu	GCST90200280	16:71899923-72399923	-0.4119826956284433	0.3272205885939399	0.2080171142273104
MR-link 2	leucine	HMDB0000687	5-oxoproline	HMDB0000267	met-d-Leu	GCST90200280	17:6935779-7435779	-0.2280282856542855	0.4247303910451583	0.5913520791030314
MR-link 2	leucine	HMDB0000687	5-oxoproline	HMDB0000267	met-d-Leu	GCST90200280	19:49054215-49554215	0.2426811246529764	0.3887305071908947	0.5324362103504778
MR-link 2	arginine	HMDB0000517	ornithine	HMDB0000214	bioa_002	GCST90200404	2:24182937-24682937	-0.4099764524446141	0.420328211442905	0.3293756681716071
MR-link 2	arginine	HMDB0000517	ornithine	HMDB0000214	bioa_002	GCST90200404	2:211333022-211833022	0.6329086655260535	0.2103391129471971	0.0026211619257504
MR-link 2	arginine	HMDB0000517	ornithine	HMDB0000214	bioa_002	GCST90200404	2:219037276-219788019	-1.3357740708498036	0.5099106849569988	0.0088026863392881
MR-link 2	arginine	HMDB0000517	ornithine	HMDB0000214	bioa_002	GCST90200404	4:144583533-145083533	-0.4985237312278622	0.3065625454117452	0.1039128602006366
MR-link 2	arginine	HMDB0000517	ornithine	HMDB0000214	bioa_002	GCST90200404	5:177386199-177886199	-1.8267971050071825	0.9705683525135282	0.0598097953461119
MR-link 2	arginine	HMDB0000517	ornithine	HMDB0000214	bioa_002	GCST90200404	6:131339506-132265729	-0.5497581642577563	0.1248444957267593	1.0649693119548096e-05
MR-link 2	arginine	HMDB0000517	ornithine	HMDB0000214	bioa_002	GCST90200404	6:135177817-135677817	-0.9626311881210612	0.4571517266506451	0.0352291274758156
MR-link 2	arginine	HMDB0000517	ornithine	HMDB0000214	bioa_002	GCST90200404	10:99898951-100398951	1.0548871157023083	0.4650694213389431	0.0233148379163371
MR-link 2	arginine	HMDB0000517	ornithine	HMDB0000214	bioa_002	GCST90200404	12:46680313-47435518	1.247195176288679	0.4522083105439228	0.0058154366246497
MR-link 2	arginine	HMDB0000517	ornithine	HMDB0000214	bioa_002	GCST90200404	19:12757458-13257458	-0.6570057868112236	0.221012537935784	0.0029518492238492
MR-link 2	valine	HMDB0000883	kynurenine	HMDB0000684	met-d-Val	GCST90199636	2:27480940-28253616	-0.0838019833815687	0.4517321544005209	0.8528270384998912
MR-link 2	valine	HMDB0000883	kynurenine	HMDB0000684	met-d-Val	GCST90199636	2:64975088-65475088	0.0543157985815037	0.2818400782918075	0.847179430107646
MR-link 2	valine	HMDB0000883	kynurenine	HMDB0000684	met-d-Val	GCST90199636	2:165251927-165751927	0.0119102484404252	0.4709854662255867	0.9798252997275636
MR-link 2	valine	HMDB0000883	kynurenine	HMDB0000684	met-d-Val	GCST90199636	3:135701113-136578270	0.1274626377040876	0.6556022748039069	0.8458465013895944
MR-link 2	valine	HMDB0000883	kynurenine	HMDB0000684	met-d-Val	GCST90199636	4:86953335-87453335	-0.9131239986375548	0.9051045819716091	0.3130416802553646
MR-link 2	valine	HMDB0000883	kynurenine	HMDB0000684	met-d-Val	GCST90199636	4:87663610-88163610	-0.5268686829866056	1.010405389043575	0.602058295859977
MR-link 2	valine	HMDB0000883	kynurenine	HMDB0000684	met-d-Val	GCST90199636	4:88882515-89510546	-0.2234549977051158	0.1155084848433396	0.0530476053429318
MR-link 2	valine	HMDB0000883	kynurenine	HMDB0000684	met-d-Val	GCST90199636	5:55564890-56064890	-0.4004121963509719	0.5739149820980087	0.4853738598804196
MR-link 2	valine	HMDB0000883	kynurenine	HMDB0000684	met-d-Val	GCST90199636	6:108910874-109410874	-0.5410621492450426	0.6704615192235782	0.4196667381670508
MR-link 2	valine	HMDB0000883	kynurenine	HMDB0000684	met-d-Val	GCST90199636	12:56199875-57115338	-0.0762281958399891	0.4475337278699512	0.864751013040492
MR-link 2	valine	HMDB0000883	kynurenine	HMDB0000684	met-d-Val	GCST90199636	12:122278263-122778263	0.3228155555720934	0.4766166977793799	0.4982115500370475
MR-link 2	valine	HMDB0000883	kynurenine	HMDB0000684	met-d-Val	GCST90199636	14:102468052-102968052	-0.1902003678382981	1.4839365548093502	0.8980121905134972
MR-link 2	valine	HMDB0000883	kynurenine	HMDB0000684	met-d-Val	GCST90199636	16:69315747-70918195	0.2054112119349183	0.2587939945446944	0.4273556585393194
MR-link 2	valine	HMDB0000883	kynurenine	HMDB0000684	met-d-Val	GCST90199636	17:6935779-7435779	-0.2194346229746909	0.2650076721762363	0.4076528260712643
MR-link 2	valine	HMDB0000883	kynurenine	HMDB0000684	met-d-Val	GCST90199636	17:79384062-79884062	-0.5011758520256457	0.8075451559614804	0.5348519776519819
MR-link 2	valine	HMDB0000883	kynurenine	HMDB0000684	met-d-Val	GCST90199636	19:49050431-49611255	-0.253811506104707	0.2499692144784106	0.3099289831870533
MR-link 2	cholesterol	HMDB0000067	cystine	HMDB0000192	M00063	GCST90200382	1:109571511-110071511	-0.0076344144821333	0.2577250249219218	0.9763682602465884
MR-link 2	phenylpyruvate	HMDB0000205	tyrosine	HMDB0000158	GCST90200365	met-d-Tyr	9:131315554-131815554	-0.0310626041510185	0.0358747921819537	0.386566075795219
MR-link 2	phenylpyruvate	HMDB0000205	tyrosine	HMDB0000158	GCST90200365	met-d-Tyr	16:58503995-59003995	0.0193527750941858	0.0378950122184935	0.6095649782169463
MR-link 2	retinol (vitamin a)	HMDB0000305	3-methyl-2-oxobutyrate	HMDB0000019	GCST90200405	M21047	18:28939457-29439457	0.0284591105216593	0.182271575042047	0.8759260132248362
MR-link 2	tyrosine	HMDB0000158	eicosapentaenoate (epa; 20:5n3)	HMDB0001999	bioa_021	M18467	4:99820973-100320973	0.6613554257860625	0.578343723016907	0.2528171511510961
MR-link 2	tyrosine	HMDB0000158	eicosapentaenoate (epa; 20:5n3)	HMDB0001999	bioa_021	M18467	4:148735862-149235862	-0.047399696793875	0.9301527079954252	0.959358152829324
MR-link 2	tyrosine	HMDB0000158	eicosapentaenoate (epa; 20:5n3)	HMDB0001999	bioa_021	M18467	6:111242119-112017012	0.072778802465028	0.1251304405963715	0.5608203229567572
MR-link 2	tyrosine	HMDB0000158	eicosapentaenoate (epa; 20:5n3)	HMDB0001999	bioa_021	M18467	6:112114361-112614361	-0.4692580559573012	0.4264629919823283	0.2711801625746989
MR-link 2	tyrosine	HMDB0000158	eicosapentaenoate (epa; 20:5n3)	HMDB0001999	bioa_021	M18467	7:27926305-28426305	-0.4010269226417453	0.5750390303098382	0.4855582648180456
MR-link 2	tyrosine	HMDB0000158	eicosapentaenoate (epa; 20:5n3)	HMDB0001999	bioa_021	M18467	8:8933358-9433358	0.013366720619008	0.668979316879832	0.984058714307074
MR-link 2	tyrosine	HMDB0000158	eicosapentaenoate (epa; 20:5n3)	HMDB0001999	bioa_021	M18467	10:64816186-65575478	1.0357907524952896	0.6110005062025567	0.0900304434592963
MR-link 2	tyrosine	HMDB0000158	eicosapentaenoate (epa; 20:5n3)	HMDB0001999	bioa_021	M18467	11:61310081-61810081	-4.186949035182559	1.5891146451473477	0.0084194711679834
MR-link 2	tyrosine	HMDB0000158	eicosapentaenoate (epa; 20:5n3)	HMDB0001999	bioa_021	M18467	12:20701307-21201307	0.2784331422552613	0.6953177820610137	0.6888323726810625
MR-link 2	tyrosine	HMDB0000158	eicosapentaenoate (epa; 20:5n3)	HMDB0001999	bioa_021	M18467	12:46678393-47435518	0.8984131533723365	0.4460520201002338	0.0439943810133661
MR-link 2	tyrosine	HMDB0000158	eicosapentaenoate (epa; 20:5n3)	HMDB0001999	bioa_021	M18467	12:56615040-57115040	-0.0756787759868583	0.3717083253157934	0.8386682777425523
MR-link 2	tyrosine	HMDB0000158	eicosapentaenoate (epa; 20:5n3)	HMDB0001999	bioa_021	M18467	12:57594049-58094049	-0.7388673933920582	0.6722178977816264	0.2717032334399027
MR-link 2	tyrosine	HMDB0000158	eicosapentaenoate (epa; 20:5n3)	HMDB0001999	bioa_021	M18467	12:59727701-60227701	-0.1583223654093437	0.5073273670664874	0.7549862558181031
MR-link 2	tyrosine	HMDB0000158	eicosapentaenoate (epa; 20:5n3)	HMDB0001999	bioa_021	M18467	12:120845172-121674861	-0.658523090704987	0.4349020397843885	0.1299783737089883
MR-link 2	tyrosine	HMDB0000158	eicosapentaenoate (epa; 20:5n3)	HMDB0001999	bioa_021	M18467	12:122092964-122592964	-0.4682465451600512	0.4855806133573798	0.3348943438692975
MR-link 2	tyrosine	HMDB0000158	eicosapentaenoate (epa; 20:5n3)	HMDB0001999	bioa_021	M18467	15:60649639-61149639	0.7495665198055361	0.7513995892288498	0.3184925424826602
MR-link 2	tyrosine	HMDB0000158	eicosapentaenoate (epa; 20:5n3)	HMDB0001999	bioa_021	M18467	16:71153235-72438683	-0.0631235897538453	0.175890221562484	0.719684406743438
MR-link 2	myristoleate (14:1n5)	HMDB0002000	myristoleate (14:1n5)	HMDB0002000	M32418	GCST90199715	10:101825479-102325479	0.4546648791051267	0.1148584668650626	7.542843391690684e-05
MR-link 2	n6,n6,n6-trimethyllysine	HMDB0001325	valine	HMDB0000883	GCST90200344	bioa_022	11:64586385-65555309	-0.002538843405423	0.0357245156708393	0.9433442258481384
MR-link 2	glycine	HMDB0000123	citrulline	HMDB0000904	GCST90200707	bioa_005	1:75967169-76467169	0.0028691915267064	0.0984706505484564	0.9767549039467872
MR-link 2	glycine	HMDB0000123	citrulline	HMDB0000904	GCST90200707	bioa_005	2:211036896-212058697	-0.0981168811554934	0.048437433175892	0.042801522067672
MR-link 2	glycine	HMDB0000123	citrulline	HMDB0000904	GCST90200707	bioa_005	3:125659669-126159669	0.0070408261091247	0.1031385559401129	0.9455741248275384
MR-link 2	glycine	HMDB0000123	citrulline	HMDB0000904	GCST90200707	bioa_005	9:6290540-6790540	0.0539787882439031	0.0923641356822297	0.5589425799947887
MR-link 2	isoleucine	HMDB0000172	n6,n6,n6-trimethyllysine	HMDB0001325	bioa_010	GCST90200344	2:27480940-27980940	-0.5935658713529848	0.3804682911956002	0.1187379343817205
MR-link 2	isoleucine	HMDB0000172	n6,n6,n6-trimethyllysine	HMDB0001325	bioa_010	GCST90200344	4:88976422-89476422	-0.1537419227497367	0.1804623910545815	0.3942511058073715
MR-link 2	isoleucine	HMDB0000172	n6,n6,n6-trimethyllysine	HMDB0001325	bioa_010	GCST90200344	12:56615040-57115040	0.8827616091425551	0.5945815654746821	0.1376293919756075
MR-link 2	isoleucine	HMDB0000172	n6,n6,n6-trimethyllysine	HMDB0001325	bioa_010	GCST90200344	16:70059237-70559237	0.0001763029889686	0.3202690366288774	0.9995607773161664
MR-link 2	histidine	HMDB0000177	phenylethylamine	HMDB0012275	bioa_009	bioa_015	2:27492603-27992603	0.02245713302313	0.6882515428438702	0.9739702425315374
MR-link 2	histidine	HMDB0000177	phenylethylamine	HMDB0012275	bioa_009	bioa_015	2:211331245-211831245	0.1049729069234725	0.3352169243916108	0.7541673220555889
MR-link 2	histidine	HMDB0000177	phenylethylamine	HMDB0012275	bioa_009	bioa_015	3:186208322-186708322	0.0352112485408261	0.3822054668937899	0.9265975411024434
MR-link 2	histidine	HMDB0000177	phenylethylamine	HMDB0012275	bioa_009	bioa_015	4:186893802-187393802	-0.3395266843606114	0.2988440230424729	0.2559007267033631
MR-link 2	histidine	HMDB0000177	phenylethylamine	HMDB0012275	bioa_009	bioa_015	8:145389726-145889726	-0.2874758880274416	0.5511215306009923	0.6019350929488214
MR-link 2	histidine	HMDB0000177	phenylethylamine	HMDB0012275	bioa_009	bioa_015	9:135904304-136404304	0.3406666565416123	0.574356336305174	0.5530956893891708
MR-link 2	histidine	HMDB0000177	phenylethylamine	HMDB0012275	bioa_009	bioa_015	12:56615040-57115040	0.2776800880731505	0.6134241558632457	0.6507847701695444
MR-link 2	histidine	HMDB0000177	phenylethylamine	HMDB0012275	bioa_009	bioa_015	12:96083535-96730076	-0.0145303859785561	0.137510825540929	0.915846393256222
MR-link 2	histidine	HMDB0000177	phenylethylamine	HMDB0012275	bioa_009	bioa_015	14:21229605-21729605	-0.0783856884007811	0.3043621678434134	0.7967612923907954
MR-link 2	histidine	HMDB0000177	phenylethylamine	HMDB0012275	bioa_009	bioa_015	15:58473939-58973939	-0.0483389123763094	0.5470704959656768	0.9295908960745214
MR-link 2	kynurenate	HMDB0000715	phenylpyruvate	HMDB0000205	GCST90200454	GCST90200365	1:241463402-241963402	0.13947806261554	0.0635169371413513	0.0280977262898891
MR-link 2	kynurenate	HMDB0000715	phenylpyruvate	HMDB0000205	GCST90200454	GCST90200365	4:170711647-171211647	0.090627409439247	0.1251742842666745	0.4690597140868785
MR-link 2	kynurenate	HMDB0000715	phenylpyruvate	HMDB0000205	GCST90200454	GCST90200365	16:58517848-59017848	1.3860385637145076	0.3402755951281466	4.635517771299355e-05
MR-link 2	acetone	HMDB0001659	dimethylglycine	HMDB0000092	met-d-Acetone	GCST90200424	1:120074995-120574995	-1.4648967602933751	0.7122864052736098	0.0397235641207563
MR-link 2	acetone	HMDB0001659	dimethylglycine	HMDB0000092	met-d-Acetone	GCST90200424	5:41206969-43455198	-0.2020232710645046	0.2510397308882231	0.4209661496945022
MR-link 2	acetone	HMDB0001659	dimethylglycine	HMDB0000092	met-d-Acetone	GCST90200424	6:166522838-167022838	-0.6981451753628747	1.0305765130360285	0.4981321057919334
MR-link 2	acetone	HMDB0001659	dimethylglycine	HMDB0000092	met-d-Acetone	GCST90200424	8:126241733-126741733	-0.5743090425565567	0.7426939662694737	0.4393577631607848
MR-link 2	acetone	HMDB0001659	dimethylglycine	HMDB0000092	met-d-Acetone	GCST90200424	10:135065795-135607239	0.5127304194072637	0.3998814608553823	0.199770382348718
MR-link 2	acetone	HMDB0001659	dimethylglycine	HMDB0000092	met-d-Acetone	GCST90200424	11:116461180-116961180	0.8727379094972798	0.7165923856557789	0.2232619534153466
MR-link 2	acetone	HMDB0001659	dimethylglycine	HMDB0000092	met-d-Acetone	GCST90200424	12:122365033-122865033	-1.5178709335662457	0.6399799131588021	0.0177041718686178
MR-link 2	acetone	HMDB0001659	dimethylglycine	HMDB0000092	met-d-Acetone	GCST90200424	12:123068455-124007504	-0.6213941949446311	0.90229676985995	0.4910243470862988
MR-link 2	acetone	HMDB0001659	dimethylglycine	HMDB0000092	met-d-Acetone	GCST90200424	13:42058883-42558883	0.6062406366776466	0.8975131424430073	0.4993790207669731
MR-link 2	acetone	HMDB0001659	dimethylglycine	HMDB0000092	met-d-Acetone	GCST90200424	17:6935779-7435779	-0.0159216973700588	0.5231179711301879	0.975719214163098
MR-link 2	acetone	HMDB0001659	dimethylglycine	HMDB0000092	met-d-Acetone	GCST90200424	19:45929043-46429043	0.4287255145322043	0.7351549360796859	0.5597740937752966
MR-link 2	beta-alanine	HMDB0000056	hydroxy-n6,n6,n6-trimethyllysine*	HMDB01422	GCST90200361	GCST90200240	3:30500404-31000404	0.0594088077330957	0.0776941029215763	0.4444798956202211
MR-link 2	cystine	HMDB0000192	sphingosine 1-phosphate	HMDB0000277	M31454	GCST90199657	22:24745202-25245202	-0.012356687795315	0.0682544696812393	0.8563373453123979
MR-link 2	lactate	HMDB0000190	1-methylnicotinamide	HMDB0000699	met-d-Lactate	GCST90200406	2:27348097-28101918	-0.3656719949338801	0.6116371879701338	0.5499348947073425
MR-link 2	lactate	HMDB0000190	1-methylnicotinamide	HMDB0000699	met-d-Lactate	GCST90200406	6:135171067-135671067	0.2996148223099865	0.5304347375873375	0.5721773840678765
MR-link 2	lactate	HMDB0000190	1-methylnicotinamide	HMDB0000699	met-d-Lactate	GCST90200406	8:106333124-106833124	0.2196816887405447	0.9395815319931357	0.8151340304115777
MR-link 2	lactate	HMDB0000190	1-methylnicotinamide	HMDB0000699	met-d-Lactate	GCST90200406	9:4513176-5186407	-0.203443049866245	0.3263085915356863	0.5329768534762793
MR-link 2	lactate	HMDB0000190	1-methylnicotinamide	HMDB0000699	met-d-Lactate	GCST90200406	10:2727379-3389269	-0.3530957657796926	0.2842635236803797	0.2141840397841501
MR-link 2	lactate	HMDB0000190	1-methylnicotinamide	HMDB0000699	met-d-Lactate	GCST90200406	11:118839742-119339742	-0.1811538805501057	0.990642606593782	0.8549039296583947
MR-link 2	lactate	HMDB0000190	1-methylnicotinamide	HMDB0000699	met-d-Lactate	GCST90200406	12:111682800-113133476	0.3197150689461566	0.4182725599787641	0.4446466783279741
MR-link 2	lactate	HMDB0000190	1-methylnicotinamide	HMDB0000699	met-d-Lactate	GCST90200406	20:8379807-8879807	-0.4814817700565111	0.6432949352332145	0.454181578592811
MR-link 2	lactate	HMDB0000190	1-methylnicotinamide	HMDB0000699	met-d-Lactate	GCST90200406	22:21708872-22208872	0.6464953595750401	0.9681351269112172	0.5042779357974032
MR-link 2	urate	HMDB0000289	tryptophan	HMDB0000929	GCST90200307	M00054	4:9672167-10439135	-0.0099918360584073	0.0605162982573821	0.8688575315480929
MR-link 2	urate	HMDB0000289	tryptophan	HMDB0000929	GCST90200307	M00054	4:88802323-89302323	0.1757060886597747	0.177938553822504	0.3234202553518951
MR-link 2	arginine	HMDB0000517	hippurate	HMDB0000714	GCST90200372	GCST90199624	6:131644358-132148208	-0.1519892175660276	0.153799844880248	0.3230413022865812
MR-link 2	arginine	HMDB0000517	hippurate	HMDB0000714	GCST90200372	GCST90199624	10:99896895-100396895	0.1485338990369188	0.2038881349009651	0.4663033886176908
MR-link 2	creatine	HMDB0000064	xanthine	HMDB0000292	M27718	M03147	2:211346498-211846498	-0.0668780086641816	0.0927465643392824	0.4708581989528552
MR-link 2	methionine	HMDB0000696	mannose	HMDB0000169	bioa_013	M00584	5:89993899-90493899	-0.011136333383849	0.2451438364164405	0.9637663609878956
MR-link 2	methionine	HMDB0000696	mannose	HMDB0000169	bioa_013	M00584	10:81796208-82296208	-0.0986010219359192	0.4264194628032837	0.8171360345474085
MR-link 2	methionine	HMDB0000696	mannose	HMDB0000169	bioa_013	M00584	12:46900176-47464292	0.2182391088209067	0.2217311033396121	0.3249920076916847
MR-link 2	methionine	HMDB0000696	mannose	HMDB0000169	bioa_013	M00584	12:56615040-57115040	-0.4264386616256911	0.3654982250793971	0.243318409550372
MR-link 2	spermidine	HMDB0001257	kynurenine	HMDB0000684	GCST90200423	M15140	1:247789451-248289451	0.0127497793745404	0.1681290453923618	0.9395517273830856
MR-link 2	4-acetamidobutanoate	HMDB0003681	n-acetylornithine	HMDB0003357	M01558	bioa_023	8:18010431-18510431	0.0692282145815209	0.0255845460403459	0.0068127641688546
MR-link 2	4-acetamidobutanoate	HMDB0003681	n-acetylornithine	HMDB0003357	M01558	bioa_023	18:22536478-23036478	0.2202339999526924	0.1022708314635981	0.0312841910729448
MR-link 2	5-methylthioadenosine (mta)	HMDB0001173	inosine 5'-monophosphate (imp)	HMDB0000175	GCST90200359	GCST90200395	2:211290507-211790507	0.2129884306364662	0.2513147554565346	0.3967183151904336
MR-link 2	5-methylthioadenosine (mta)	HMDB0001173	inosine 5'-monophosphate (imp)	HMDB0000175	GCST90200359	GCST90200395	6:149659491-150411114	-0.3404965953767781	0.3250110478530596	0.294801634632519
MR-link 2	5-methylthioadenosine (mta)	HMDB0001173	inosine 5'-monophosphate (imp)	HMDB0000175	GCST90200359	GCST90200395	6:160319068-160819068	0.3586217104617722	0.3207494657906077	0.2635352935944615
MR-link 2	5-methylthioadenosine (mta)	HMDB0001173	inosine 5'-monophosphate (imp)	HMDB0000175	GCST90200359	GCST90200395	16:16009596-16509596	-0.6741230312874067	0.7732499891071648	0.383314890262709
MR-link 2	n-acetylornithine	HMDB0003357	3-(4-hydroxyphenyl)lactate	HMDB0000755	M15630	M32197	2:73124156-74349562	0.0005948419769217	0.02151853036702	0.977946691422776
MR-link 2	phenylalanine	HMDB0000159	bilirubin (z,z)	HMDB0000054	bioa_016	M27716	1:94441240-94941240	1.0024503396111557	0.7364782215032865	0.1734692908557557
MR-link 2	phenylalanine	HMDB0000159	bilirubin (z,z)	HMDB0000054	bioa_016	M27716	3:186202917-186702917	0.332521824465377	0.4745136215851037	0.4834506224897125
MR-link 2	phenylalanine	HMDB0000159	bilirubin (z,z)	HMDB0000054	bioa_016	M27716	4:155231289-155731289	-0.316906657844366	0.5200010134710386	0.5422363482784978
MR-link 2	phenylalanine	HMDB0000159	bilirubin (z,z)	HMDB0000054	bioa_016	M27716	4:186893802-187393802	0.4014271149221822	0.2556980591220933	0.1164322517968937
MR-link 2	phenylalanine	HMDB0000159	bilirubin (z,z)	HMDB0000054	bioa_016	M27716	5:176539719-177067143	0.7008462677181058	0.3622331958250488	0.0530156969956268
MR-link 2	phenylalanine	HMDB0000159	bilirubin (z,z)	HMDB0000054	bioa_016	M27716	6:52381188-52881188	-0.2162084962466051	0.636953347738312	0.7342770457841765
MR-link 2	phenylalanine	HMDB0000159	bilirubin (z,z)	HMDB0000054	bioa_016	M27716	11:57020509-57520509	0.0016845861380241	0.4926332481953927	0.9972715957433154
MR-link 2	phenylalanine	HMDB0000159	bilirubin (z,z)	HMDB0000054	bioa_016	M27716	12:103007876-103562619	-0.3308255066348194	0.1802818826402318	0.0664989076594382
MR-link 2	phenylalanine	HMDB0000159	bilirubin (z,z)	HMDB0000054	bioa_016	M27716	14:55086875-55586875	0.6400848386163485	1.0908261624751283	0.5573453973726032
MR-link 2	phenylalanine	HMDB0000159	bilirubin (z,z)	HMDB0000054	bioa_016	M27716	19:45142254-45642254	0.8891186078663652	1.1524300057236778	0.4404009266861831
MR-link 2	uridine	HMDB0000296	oleate (18:1n9)	HMDB0000207	M00606	M01359	1:20665172-21165172	0.0825009233877557	0.1943063162559633	0.6711340660131067
MR-link 2	uridine	HMDB0000296	oleate (18:1n9)	HMDB0000207	M00606	M01359	7:47852911-48352911	0.25322124202197	0.2021591433877264	0.2103572603830316
MR-link 2	uridine	HMDB0000296	oleate (18:1n9)	HMDB0000207	M00606	M01359	22:50721752-51221752	0.017562838660386	0.1733295169438675	0.919291439124139
MR-link 2	3-(4-hydroxyphenyl)lactate	HMDB0000755	cortisol	HMDB0000063	M32197	M01712	17:79879970-80379970	-0.0154426763595358	0.1519423774388418	0.9190463302839188
MR-link 2	phosphoethanolamine	HMDB0000224	adenosine	HMDB0000050	GCST90200281	M00555	1:21573292-22073292	-0.2211263506011651	0.1413715676434276	0.1177823244369925
MR-link 2	2-oxoarginine*	HMDB0004225	cysteinylglycine	HMDB0000078	GCST90199903	GCST90200364	4:102938709-103438709	0.152801234746559	0.304639629536009	0.615962784425873
MR-link 2	2-oxoarginine*	HMDB0004225	cysteinylglycine	HMDB0000078	GCST90199903	GCST90200364	6:160310824-160819068	-0.0015688810717338	0.1090035072007806	0.988516490899795
MR-link 2	tryptophan	HMDB0000929	cytidine	HMDB0000089	GCST90200441	GCST90200429	4:156527528-157027528	-0.4101297233646431	0.3476166768191873	0.2380665310720543
MR-link 2	tryptophan	HMDB0000929	cytidine	HMDB0000089	GCST90200441	GCST90200429	6:111301079-112053797	-0.0218037496625168	0.1560828277845617	0.8889021969264546
MR-link 2	acetylphosphate	HMDB0001494	3-hydroxybutyrate (bhba)	HMDB0000011	M15488	met-d-bOHbutyrate	1:109564880-110064880	0.0622286954516628	0.0666200116249002	0.3502604986876851
MR-link 2	acetylphosphate	HMDB0001494	3-hydroxybutyrate (bhba)	HMDB0000011	M15488	met-d-bOHbutyrate	6:96128415-96628415	0.0559123086749799	0.0726573908580451	0.4415765641204946
MR-link 2	pyruvate	HMDB0000243	hippurate	HMDB0000714	met-d-Pyruvate	GCST90199624	1:25486369-25986369	-0.6787136690546295	0.7349663474840017	0.355766369878525
MR-link 2	pyruvate	HMDB0000243	hippurate	HMDB0000714	met-d-Pyruvate	GCST90199624	1:154991807-156271079	0.057542958598507	0.313028906107561	0.8541496907283606
MR-link 2	pyruvate	HMDB0000243	hippurate	HMDB0000714	met-d-Pyruvate	GCST90199624	1:207429229-207929229	-0.1717597220465497	0.6996219310543326	0.8060664996626614
MR-link 2	pyruvate	HMDB0000243	hippurate	HMDB0000714	met-d-Pyruvate	GCST90199624	2:27480940-28253616	-0.9609742196035892	0.5386427037968731	0.074412915418497
MR-link 2	pyruvate	HMDB0000243	hippurate	HMDB0000714	met-d-Pyruvate	GCST90199624	2:60468043-60968043	-0.7875073063538851	0.9014004223358428	0.3823095966527374
MR-link 2	pyruvate	HMDB0000243	hippurate	HMDB0000714	met-d-Pyruvate	GCST90199624	2:173097338-173854224	-0.0040271964556959	0.2046133063050905	0.9842970602072912
MR-link 2	pyruvate	HMDB0000243	hippurate	HMDB0000714	met-d-Pyruvate	GCST90199624	3:56611222-57111222	-0.7279021635097831	0.5109688575244076	0.1542864856479132
MR-link 2	pyruvate	HMDB0000243	hippurate	HMDB0000714	met-d-Pyruvate	GCST90199624	5:35956855-36456855	0.4196001947425081	0.8303618231058668	0.6133326107286026
MR-link 2	pyruvate	HMDB0000243	hippurate	HMDB0000714	met-d-Pyruvate	GCST90199624	5:131157493-131957429	0.8184300521532824	0.5382687963157672	0.1283889292547451
MR-link 2	pyruvate	HMDB0000243	hippurate	HMDB0000714	met-d-Pyruvate	GCST90199624	7:50177982-50677982	-0.3586179143475507	1.2123620983366727	0.7673820634883968
MR-link 2	pyruvate	HMDB0000243	hippurate	HMDB0000714	met-d-Pyruvate	GCST90199624	8:106322270-106822270	0.0916226064910646	0.5833906726087847	0.8752039548580229
MR-link 2	pyruvate	HMDB0000243	hippurate	HMDB0000714	met-d-Pyruvate	GCST90199624	9:135611502-136391870	0.1264118424394801	0.4133244855069307	0.7597252151867626
MR-link 2	pyruvate	HMDB0000243	hippurate	HMDB0000714	met-d-Pyruvate	GCST90199624	10:2869150-3388009	0.3721753972315095	0.2100449327932288	0.0764137030206675
MR-link 2	pyruvate	HMDB0000243	hippurate	HMDB0000714	met-d-Pyruvate	GCST90199624	11:56961646-57461646	0.2666100293217824	0.8403811438263545	0.7510547155615854
MR-link 2	pyruvate	HMDB0000243	hippurate	HMDB0000714	met-d-Pyruvate	GCST90199624	12:48145900-49077761	-0.0202789343370245	0.1361219239128404	0.8815723702650676
MR-link 2	pyruvate	HMDB0000243	hippurate	HMDB0000714	met-d-Pyruvate	GCST90199624	16:69379588-70929689	0.4751152828774321	0.2722174947361965	0.0809236576867773
MR-link 2	pyruvate	HMDB0000243	hippurate	HMDB0000714	met-d-Pyruvate	GCST90199624	16:70994871-71494871	1.026056428309674	0.828122190501602	0.2153396692403083
MR-link 2	pyruvate	HMDB0000243	hippurate	HMDB0000714	met-d-Pyruvate	GCST90199624	16:87636490-88136490	-0.5088162451974395	1.0448740103496266	0.6262836954223343
MR-link 2	pyruvate	HMDB0000243	hippurate	HMDB0000714	met-d-Pyruvate	GCST90199624	18:43532791-44032791	-0.2779558283089654	0.8574265863386192	0.7458059324125073
MR-link 2	pyruvate	HMDB0000243	hippurate	HMDB0000714	met-d-Pyruvate	GCST90199624	21:45449580-45972811	0.3349953052225702	0.3542758134822883	0.3443640280205758
MR-link 2	glutamate	HMDB0000148	acetoacetate	HMDB0000060	bioa_007	met-d-Acetoacetate	12:121174861-121674861	0.1280251780838295	0.0982274720572858	0.1924539003865564
MR-link 2	bilirubin (z,z)	HMDB0000054	glucose	HMDB0000122	GCST90200704	met-d-Glucose	2:233988949-235124783	0.0165566209496042	0.0072078292341719	0.0216168925051896
MR-link 2	bilirubin (z,z)	HMDB0000054	glucose	HMDB0000122	GCST90200704	met-d-Glucose	12:21093886-21593886	-0.0078580364289045	0.0368870537285497	0.8313038300943492
MR-link 2	5,6-dihydrothymine	HMDB0000079	adenosine 5'-monophosphate (amp)	HMDB0000045	GCST90200339	GCST90200356	22:50721854-51221854	-0.2398070657785792	0.178005518264366	0.1779193885286677
MR-link 2	serine	HMDB0000187	taurochenodeoxycholate	HMDB0000951	GCST90200415	GCST90200337	1:119778579-120514573	-0.05174480153227	0.0857099423744215	0.5460298527277787
MR-link 2	serine	HMDB0000187	taurochenodeoxycholate	HMDB0000951	GCST90200415	GCST90200337	2:211290507-212040821	-0.1451705265539069	0.0988371538314616	0.1418911205193332
MR-link 2	serine	HMDB0000187	taurochenodeoxycholate	HMDB0000951	GCST90200415	GCST90200337	7:55905219-56847625	-0.1172414494562961	0.119643684569083	0.3271247429461584
MR-link 2	bilirubin (z,z)	HMDB0000054	n-formylanthranilic acid	HMDB0004089	M27716	GCST90199960	2:234140469-234918570	0.0221786860996399	0.0462722931047219	0.6317194420279714
MR-link 2	inositol 1-phosphate (i1p)	HMDB0000213	urate	HMDB0000289	M01481	GCST90200307	1:5349333-5849333	0.0		1.0
MR-link 2	inositol 1-phosphate (i1p)	HMDB0000213	urate	HMDB0000289	M01481	GCST90200307	4:31607204-32397858	-0.0862149028247706	0.0813397225206973	0.2891737013536221
MR-link 2	inositol 1-phosphate (i1p)	HMDB0000213	urate	HMDB0000289	M01481	GCST90200307	4:66148855-66648855	-0.2415192596997502	0.110218396425877	0.0284316073302854
MR-link 2	inositol 1-phosphate (i1p)	HMDB0000213	urate	HMDB0000289	M01481	GCST90200307	10:114775621-115275621	0.1488023100608981	0.1444359243333248	0.3029017649565032
MR-link 2	inositol 1-phosphate (i1p)	HMDB0000213	urate	HMDB0000289	M01481	GCST90200307	12:62771708-63271708	-0.000349165776355	0.1379314638270505	0.9979802020740096
MR-link 2	inositol 1-phosphate (i1p)	HMDB0000213	urate	HMDB0000289	M01481	GCST90200307	15:77060646-77560646	-0.1013001370887258	0.1399296318973491	0.46910485578888
MR-link 2	pantothenate	HMDB0000210	4-hydroxyphenylpyruvate	HMDB0000707	GCST90200279	GCST90200300	1:199230515-199730515	0.2446819633575517	0.2310535479953263	0.2896071593898965
MR-link 2	creatinine	HMDB0000562	cortisone	HMDB0002802	M00513	M01769	7:23845366-24345366	-0.1068119111115656	0.2132803235944694	0.6165081728316466
MR-link 2	pantothenate	HMDB0000210	s-1-pyrroline-5-carboxylate	HMDB0001301	M01508	GCST90200381	2:27200724-27700724	-0.0933366700267807	0.1682746782100058	0.5791213986870342
MR-link 2	cystathionine	HMDB0000099	methionine	HMDB0000696	GCST90200383	M01302	19:33152807-33652807	0.0946884590585184	0.1740286166363004	0.5863746819554932
MR-link 2	asparagine	HMDB0000168	alpha-ketoglutaramate*	HMDB0001552	bioa_003	GCST90199885	2:27480940-27980940	1.4230034578275477	0.6445575082736964	0.0272636943488228
MR-link 2	asparagine	HMDB0000168	alpha-ketoglutaramate*	HMDB0001552	bioa_003	GCST90199885	4:178111051-178611051	0.0984128942502318	0.2844574904534016	0.7293675425832578
MR-link 2	asparagine	HMDB0000168	alpha-ketoglutaramate*	HMDB0001552	bioa_003	GCST90199885	7:97252737-97752737	-0.0826535715363885	0.283001469378519	0.7702403106108499
MR-link 2	asparagine	HMDB0000168	alpha-ketoglutaramate*	HMDB0001552	bioa_003	GCST90199885	11:61853420-62353420	-0.0520605251410009	0.1888760221186997	0.7828297146019145
MR-link 2	asparagine	HMDB0000168	alpha-ketoglutaramate*	HMDB0001552	bioa_003	GCST90199885	12:46900176-47400176	0.1586856744996172	0.2830118470198594	0.5749998221576469
MR-link 2	asparagine	HMDB0000168	alpha-ketoglutaramate*	HMDB0001552	bioa_003	GCST90199885	14:103514503-104812812	0.0556545976977723	0.0967974215021706	0.5653186834659214
MR-link 2	valine	HMDB0000883	asparagine	HMDB0000168	met-d-Val	bioa_003	2:27480940-28253616	-1.2534433022598073	0.3564994481032611	0.0004381415200314
MR-link 2	valine	HMDB0000883	asparagine	HMDB0000168	met-d-Val	bioa_003	2:64975088-65475088	-0.4516866592898684	0.1890444512144993	0.0168798430434576
MR-link 2	valine	HMDB0000883	asparagine	HMDB0000168	met-d-Val	bioa_003	2:165251927-165751927	-0.5850660873886655	0.2198917107186708	0.0077978176745582
MR-link 2	valine	HMDB0000883	asparagine	HMDB0000168	met-d-Val	bioa_003	2:226858446-227358446	-0.3490647038920723	0.3925388083816821	0.3738693271669158
MR-link 2	valine	HMDB0000883	asparagine	HMDB0000168	met-d-Val	bioa_003	3:135701113-136578270	-1.687188090151459	0.8023325668632628	0.0354785510997176
MR-link 2	valine	HMDB0000883	asparagine	HMDB0000168	met-d-Val	bioa_003	4:88882515-89510546	-0.1677834312246101	0.0613344609249939	0.0062276289088616
MR-link 2	valine	HMDB0000883	asparagine	HMDB0000168	met-d-Val	bioa_003	12:56199875-57115338	0.5053779564075207	0.2364341488006875	0.0325573583145602
MR-link 2	valine	HMDB0000883	asparagine	HMDB0000168	met-d-Val	bioa_003	12:122278263-122778263	-0.1705323212894465	0.4058760845934745	0.6743696073707847
MR-link 2	valine	HMDB0000883	asparagine	HMDB0000168	met-d-Val	bioa_003	16:69315747-70918195	0.2011218918960288	0.1242147177917856	0.1054156309899587
MR-link 2	valine	HMDB0000883	asparagine	HMDB0000168	met-d-Val	bioa_003	17:6935779-7435779	-0.1125923133249007	0.2222421653998536	0.6124215120125062
MR-link 2	valine	HMDB0000883	asparagine	HMDB0000168	met-d-Val	bioa_003	17:79384062-79884062	0.0754018842460782	0.3860719748176273	0.8451539859168481
MR-link 2	valine	HMDB0000883	asparagine	HMDB0000168	met-d-Val	bioa_003	19:49050431-49611255	-0.1828255540520666	0.2360990542320352	0.4387182055124647
MR-link 2	valine	HMDB0000883	asparagine	HMDB0000168	met-d-Val	bioa_003	22:18665347-19165347	-0.214867488463264	0.3158480704023703	0.4963224492670139
MR-link 2	kynurenine	HMDB0000684	phenylalanine	HMDB0000159	GCST90199636	bioa_016	8:39554593-40054593	-0.0499569864812752	0.0731849456670786	0.4948514935916833
MR-link 2	kynurenine	HMDB0000684	phenylalanine	HMDB0000159	GCST90199636	bioa_016	12:111809557-113090766	0.0056802675892904	0.0491874667867282	0.9080630780776596
MR-link 2	kynurenine	HMDB0000684	phenylalanine	HMDB0000159	GCST90199636	bioa_016	16:87568373-88128072	0.0245614575751016	0.0235687651549391	0.2973565185236539
MR-link 2	trans-urocanate	HMDB0000301	acetoacetate	HMDB0000060	GCST90200416	met-d-Acetoacetate	8:17963874-18463874	0.1189427859072282	0.0875462531399886	0.1742645156555555
MR-link 2	trans-urocanate	HMDB0000301	acetoacetate	HMDB0000060	GCST90200416	met-d-Acetoacetate	12:96124750-96624750	0.010875823717371	0.0165309097114141	0.5105970176370443
MR-link 2	trans-urocanate	HMDB0000301	acetoacetate	HMDB0000060	GCST90200416	met-d-Acetoacetate	19:51269710-51769710	-0.0348400069394385	0.0563737856323087	0.5365635588487276
MR-link 2	asparagine	HMDB0000168	n-acetylglucosaminylasparagine	HMDB0000489	M34283	GCST90200316	11:61916235-62416235	-0.2365536116058681	0.174055580934395	0.1741246025265295
MR-link 2	asparagine	HMDB0000168	n-acetylglucosaminylasparagine	HMDB0000489	M34283	GCST90200316	14:104016664-104812812	-0.0557558638328971	0.160432739185508	0.7281900290522743
MR-link 2	asparagine	HMDB0000168	sphingosine 1-phosphate	HMDB0000277	bioa_003	GCST90199657	2:27480940-27980940	-0.1682755383237552	0.4537178111835499	0.7107258015679414
MR-link 2	asparagine	HMDB0000168	sphingosine 1-phosphate	HMDB0000277	bioa_003	GCST90199657	4:178111051-178611051	0.2325448358763832	0.3140928280854227	0.4590756546095497
MR-link 2	asparagine	HMDB0000168	sphingosine 1-phosphate	HMDB0000277	bioa_003	GCST90199657	7:97252737-97752737	-0.0137396244468358	0.2453304168394109	0.9553381667262082
MR-link 2	asparagine	HMDB0000168	sphingosine 1-phosphate	HMDB0000277	bioa_003	GCST90199657	11:61853420-62353420	0.1154607443446752	0.1735909877233221	0.5059667191409898
MR-link 2	asparagine	HMDB0000168	sphingosine 1-phosphate	HMDB0000277	bioa_003	GCST90199657	12:46900176-47400176	0.4880561579407557	0.2937195457878302	0.0965849699637248
MR-link 2	asparagine	HMDB0000168	sphingosine 1-phosphate	HMDB0000277	bioa_003	GCST90199657	14:103514503-104812812	0.1964673297981948	0.0965834331649283	0.0419342415758783
MR-link 2	tryptophan	HMDB0000929	cortisone	HMDB0002802	bioa_020	GCST90200360	4:156560755-157060755	-0.3462199599792773	0.1953189061236282	0.0762969924307894
MR-link 2	tryptophan	HMDB0000929	cortisone	HMDB0002802	bioa_020	GCST90200360	6:111336667-112095774	0.1510097221645576	0.1652306539752795	0.3607521321858095
MR-link 2	ornithine	HMDB0000214	n-acetylornithine	HMDB0003357	bioa_014	M15630	2:219037276-219805573	0.2798831299212739	0.3318682140037081	0.3990292366393039
MR-link 2	ornithine	HMDB0000214	n-acetylornithine	HMDB0003357	bioa_014	M15630	4:144415809-145209327	0.1038788733987973	0.322550376792874	0.7474112354342484
MR-link 2	ornithine	HMDB0000214	n-acetylornithine	HMDB0003357	bioa_014	M15630	6:131638147-132138147	0.3770774867803356	0.223987297414244	0.0922827680708911
MR-link 2	ornithine	HMDB0000214	n-acetylornithine	HMDB0003357	bioa_014	M15630	9:135887106-136387106	0.7299407289211196	0.3659709277822811	0.0460939457826144
MR-link 2	ornithine	HMDB0000214	n-acetylornithine	HMDB0003357	bioa_014	M15630	10:97138162-97638162	0.0505965622626984	0.3709286456287476	0.8915010351931935
MR-link 2	ornithine	HMDB0000214	n-acetylornithine	HMDB0003357	bioa_014	M15630	12:46964292-47464292	-0.3143544375179292	0.244661058260667	0.1988423106831924
MR-link 2	ornithine	HMDB0000214	n-acetylornithine	HMDB0003357	bioa_014	M15630	12:132819894-133319894	-0.0514375379164481	0.3688753570200664	0.889099127993636
MR-link 2	ornithine	HMDB0000214	n-acetylornithine	HMDB0003357	bioa_014	M15630	16:68152686-68652686	0.090076110921779	0.3301732605992189	0.7849956779914833
MR-link 2	ornithine	HMDB0000214	n-acetylornithine	HMDB0003357	bioa_014	M15630	19:12789284-13289284	-0.0012155943441087	0.2847241315619933	0.9965935412374356
MR-link 2	dimethylglycine	HMDB0000092	alpha-ketoglutarate	HMDB0000208	GCST90200424	M33453	5:78080227-78832833	-0.0313742234555689	0.0592667442117138	0.5965466158181036
MR-link 2	dimethylglycine	HMDB0000092	alpha-ketoglutarate	HMDB0000208	GCST90200424	M33453	10:103976834-104737382	-0.0200848705344678	0.2359627633695214	0.9321669332852094
MR-link 2	dimethylglycine	HMDB0000092	alpha-ketoglutarate	HMDB0000208	GCST90200424	M33453	15:76242337-76742337	-0.012406010000254	0.1698085265583454	0.9417593136249812
MR-link 2	biliverdin	HMDB0001008	creatinine	HMDB0000562	M02137	met-d-Creatinine	2:234046650-234918570	0.0047228221447017	0.0103263287052104	0.6474142275564937
MR-link 2	gluconate	HMDB0000625	inosine	HMDB0000195	GCST90200373	GCST90200394	4:99521223-100894070	-0.0989951394528402	0.1007327432306783	0.325730319545174
MR-link 2	ornithine	HMDB0000214	hypotaurine	HMDB0000965	GCST90200404	GCST90200379	6:131644358-132144358	0.1414935988142913	0.1489413707515474	0.3421146522921982
MR-link 2	ornithine	HMDB0000214	hypotaurine	HMDB0000965	GCST90200404	GCST90200379	6:161178041-161678041	0.0		1.0
MR-link 2	kynurenine	HMDB0000684	aspartate	HMDB0000191	GCST90199636	bioa_004	8:39554593-40054593	-0.0133145774945457	0.0938392288013308	0.8871691716961013
MR-link 2	kynurenine	HMDB0000684	aspartate	HMDB0000191	GCST90199636	bioa_004	12:111809557-113090766	0.0094848892004711	0.0901891446506884	0.9162435822581384
MR-link 2	kynurenine	HMDB0000684	aspartate	HMDB0000191	GCST90199636	bioa_004	16:87568373-88128072	-0.0034475994955408	0.0380417242357759	0.9277891412146602
MR-link 2	aspartate	HMDB0000191	creatine	HMDB0000064	GCST90200370	GCST90200323	3:56598999-57098999	0.1792887888501623	0.1102813318463971	0.1040049452970268
MR-link 2	aspartate	HMDB0000191	creatine	HMDB0000064	GCST90200370	GCST90200323	5:36388589-36888589	0.61336021768162	0.2947731967353558	0.0374534121955285
MR-link 2	3-(4-hydroxyphenyl)lactate	HMDB0000755	phosphate	HMDB0001429	M32197	GCST90200393	17:79879970-80379970	0.0611399929910578	0.1477587616529481	0.6790333854557498
MR-link 2	eicosapentaenoate (epa; 20:5n3)	HMDB0001999	asparagine	HMDB0000168	M18467	bioa_003	11:61330635-61830635	-0.0268856498846895	0.0535789878261538	0.6158119710515977
MR-link 2	caffeine	HMDB0001847	ornithine	HMDB0000214	M00569	GCST90200404	7:17037106-17537106	-0.074662691941682	0.1918558509199363	0.697157525099019
MR-link 2	caffeine	HMDB0001847	ornithine	HMDB0000214	M00569	GCST90200404	15:74777880-75277880	-0.1052694983191819	0.1583894757357832	0.5062908071638672
MR-link 2	choline	HMDB0000097	creatinine	HMDB0000562	GCST90200327	M00513	17:17175631-17675631	-0.3978069840077211	0.161586885461982	0.0138212182523098
MR-link 2	alanine	HMDB0000161	cysteinylglycine	HMDB0000078	met-d-Ala	GCST90200364	1:206970800-207470800	-0.4091262125023867	0.4237403843334757	0.3342886806412625
MR-link 2	alanine	HMDB0000161	cysteinylglycine	HMDB0000078	met-d-Ala	GCST90200364	2:27480940-28253616	-0.0961262713870962	0.3632731610667628	0.7913087276182942
MR-link 2	alanine	HMDB0000161	cysteinylglycine	HMDB0000078	met-d-Ala	GCST90200364	2:64970910-65916674	0.2606761170360848	0.3369852359357213	0.439194864749036
MR-link 2	alanine	HMDB0000161	cysteinylglycine	HMDB0000078	met-d-Ala	GCST90200364	2:211290507-211790507	-0.7046696784584086	0.6685187316325405	0.2918480355884546
MR-link 2	alanine	HMDB0000161	cysteinylglycine	HMDB0000078	met-d-Ala	GCST90200364	3:122879946-123379946	-0.2142442957032653	0.5816305480344082	0.7126113987304138
MR-link 2	alanine	HMDB0000161	cysteinylglycine	HMDB0000078	met-d-Ala	GCST90200364	3:159754026-160551365	-0.6072397598638577	0.4611786796986359	0.1879349919959936
MR-link 2	alanine	HMDB0000161	cysteinylglycine	HMDB0000078	met-d-Ala	GCST90200364	4:88958565-89458565	0.1186937687981964	0.4401526483057568	0.7874179806853423
MR-link 2	alanine	HMDB0000161	cysteinylglycine	HMDB0000078	met-d-Ala	GCST90200364	5:35692098-36469710	-0.6033710547019804	0.628758722191699	0.3372452105569304
MR-link 2	alanine	HMDB0000161	cysteinylglycine	HMDB0000078	met-d-Ala	GCST90200364	6:20453952-20953952	0.6214853858329865	0.5746270589572816	0.2794544737080669
MR-link 2	alanine	HMDB0000161	cysteinylglycine	HMDB0000078	met-d-Ala	GCST90200364	7:94972201-95472201	-0.9088341941794436	0.746397229091444	0.2233653543802611
MR-link 2	alanine	HMDB0000161	cysteinylglycine	HMDB0000078	met-d-Ala	GCST90200364	8:17128898-17669461	0.2302196582192528	0.5311125292302445	0.6646756670588156
MR-link 2	alanine	HMDB0000161	cysteinylglycine	HMDB0000078	met-d-Ala	GCST90200364	8:49725746-50225746	0.4095920399840255	0.674922840211798	0.5439355996549009
MR-link 2	alanine	HMDB0000161	cysteinylglycine	HMDB0000078	met-d-Ala	GCST90200364	8:117935733-118435733	0.0063688127962451	0.610950684050861	0.9916826586823648
MR-link 2	alanine	HMDB0000161	cysteinylglycine	HMDB0000078	met-d-Ala	GCST90200364	8:145497920-145997920	0.2423225245936482	0.5562055785853531	0.6630756006628353
MR-link 2	alanine	HMDB0000161	cysteinylglycine	HMDB0000078	met-d-Ala	GCST90200364	9:4033137-4533137	-1.3588076627718872	0.8511905575235891	0.1104081518030253
MR-link 2	alanine	HMDB0000161	cysteinylglycine	HMDB0000078	met-d-Ala	GCST90200364	11:8005408-8505408	0.3082414153820455	0.4807072276929102	0.5213766127899945
MR-link 2	alanine	HMDB0000161	cysteinylglycine	HMDB0000078	met-d-Ala	GCST90200364	12:4040249-4540249	-0.229394015173553	0.7712780045740265	0.7661453705537986
MR-link 2	alanine	HMDB0000161	cysteinylglycine	HMDB0000078	met-d-Ala	GCST90200364	12:45894827-46394827	-0.2032648381129736	0.8062193743975905	0.8009475354179248
MR-link 2	alanine	HMDB0000161	cysteinylglycine	HMDB0000078	met-d-Ala	GCST90200364	12:46544011-47796599	-0.3847839730326768	0.2131655125949265	0.0710598378583956
MR-link 2	alanine	HMDB0000161	cysteinylglycine	HMDB0000078	met-d-Ala	GCST90200364	12:56109642-56609642	0.7060084538651209	0.573981954766068	0.2186901571020579
MR-link 2	alanine	HMDB0000161	cysteinylglycine	HMDB0000078	met-d-Ala	GCST90200364	12:56610577-57110577	0.3145790006631028	0.2388176855158266	0.1877598840637763
MR-link 2	alanine	HMDB0000161	cysteinylglycine	HMDB0000078	met-d-Ala	GCST90200364	12:59740767-60240767	-0.0934647112040087	0.3987789929219578	0.8146921430526812
MR-link 2	alanine	HMDB0000161	cysteinylglycine	HMDB0000078	met-d-Ala	GCST90200364	12:122367989-122867989	1.1802012501867438	0.7574116339680429	0.1191850809018793
MR-link 2	alanine	HMDB0000161	cysteinylglycine	HMDB0000078	met-d-Ala	GCST90200364	12:132815816-133315816	-0.8956710234015592	1.0035272575135032	0.3721127425143686
MR-link 2	alanine	HMDB0000161	cysteinylglycine	HMDB0000078	met-d-Ala	GCST90200364	16:69383883-70933639	0.2287517718582275	0.2164788695579351	0.2906515820782401
MR-link 2	alanine	HMDB0000161	cysteinylglycine	HMDB0000078	met-d-Ala	GCST90200364	16:70994871-71494871	-0.1068330844150145	0.5128135568618033	0.8349733853906243
MR-link 2	alanine	HMDB0000161	cysteinylglycine	HMDB0000078	met-d-Ala	GCST90200364	17:79391534-79891534	0.4799332541802407	0.4784482147322185	0.3158107492875639
MR-link 2	alanine	HMDB0000161	cysteinylglycine	HMDB0000078	met-d-Ala	GCST90200364	21:32796216-33296216	-0.3073849754553134	1.4883816277326818	0.8363824338641733
MR-link 2	alanine	HMDB0000161	cysteinylglycine	HMDB0000078	met-d-Ala	GCST90200364	22:18934095-19434095	-0.2211304539452527	0.8642450316440109	0.7980547247156019
MR-link 2	retinol (vitamin a)	HMDB0000305	alpha-ketoglutaramate*	HMDB0001552	GCST90200405	GCST90199885	18:28939457-29439457	0.1447676580027219	0.2095826609707829	0.489727355556
MR-link 2	retinol (vitamin a)	HMDB0000305	alpha-ketoglutaramate*	HMDB0001552	GCST90200405	GCST90199885	20:38915692-39415692	0.3699202263412245	0.2237324431796934	0.0982485694718034
MR-link 2	3-hydroxybutyrate (bhba)	HMDB0000011	phosphate	HMDB0001429	met-d-bOHbutyrate	GCST90200393	1:230050269-230550269	1.480821804625344	0.7537652544583409	0.0494644575391424
MR-link 2	3-hydroxybutyrate (bhba)	HMDB0000011	phosphate	HMDB0001429	met-d-bOHbutyrate	GCST90200393	5:41452897-42471829	0.5503847842538732	0.4160751236261762	0.1859014089880105
MR-link 2	3-hydroxybutyrate (bhba)	HMDB0000011	phosphate	HMDB0001429	met-d-bOHbutyrate	GCST90200393	8:8059014-8559014	0.4091048652832263	0.8090480367488561	0.6130939342363836
MR-link 2	3-hydroxybutyrate (bhba)	HMDB0000011	phosphate	HMDB0001429	met-d-bOHbutyrate	GCST90200393	8:8580720-9433358	0.4650675804133291	0.4436607647639523	0.2945232487317387
MR-link 2	3-hydroxybutyrate (bhba)	HMDB0000011	phosphate	HMDB0001429	met-d-bOHbutyrate	GCST90200393	8:9546321-10530228	0.3934610190635455	0.6788958899280961	0.562211257658486
MR-link 2	3-hydroxybutyrate (bhba)	HMDB0000011	phosphate	HMDB0001429	met-d-bOHbutyrate	GCST90200393	8:10591858-11909109	0.3658872287046362	0.4849070300089199	0.4505182551252896
MR-link 2	3-hydroxybutyrate (bhba)	HMDB0000011	phosphate	HMDB0001429	met-d-bOHbutyrate	GCST90200393	9:107339744-107915739	-0.0283420748843904	0.4226270308268732	0.9465326073081296
MR-link 2	3-hydroxybutyrate (bhba)	HMDB0000011	phosphate	HMDB0001429	met-d-bOHbutyrate	GCST90200393	10:113694271-114194271	-0.7350824314636463	0.4264943441405256	0.0847899143711213
MR-link 2	3-hydroxybutyrate (bhba)	HMDB0000011	phosphate	HMDB0001429	met-d-bOHbutyrate	GCST90200393	11:116451535-117240760	0.1538631258205594	0.6806760574153015	0.8211667564780788
MR-link 2	3-hydroxybutyrate (bhba)	HMDB0000011	phosphate	HMDB0001429	met-d-bOHbutyrate	GCST90200393	12:122375755-122875755	0.4255941215005666	0.6579502093525774	0.5177299842248131
MR-link 2	3-hydroxybutyrate (bhba)	HMDB0000011	phosphate	HMDB0001429	met-d-bOHbutyrate	GCST90200393	14:94393207-95094947	0.8058241036125927	0.414663760626053	0.0519775867605784
MR-link 2	3-hydroxybutyrate (bhba)	HMDB0000011	phosphate	HMDB0001429	met-d-bOHbutyrate	GCST90200393	15:58430643-58980498	0.5320954996746579	0.4983050074320337	0.2856058372623276
MR-link 2	3-hydroxybutyrate (bhba)	HMDB0000011	phosphate	HMDB0001429	met-d-bOHbutyrate	GCST90200393	16:71899923-73042963	0.7358191567974974	0.3771550127651656	0.0510602860765496
MR-link 2	3-hydroxybutyrate (bhba)	HMDB0000011	phosphate	HMDB0001429	met-d-bOHbutyrate	GCST90200393	17:6935779-7435779	0.6786924058288801	0.654479082064218	0.2997375677789887
MR-link 2	3-hydroxybutyrate (bhba)	HMDB0000011	phosphate	HMDB0001429	met-d-bOHbutyrate	GCST90200393	19:45161941-45661941	0.0417847781654665	0.3957144407492843	0.915905071917899
MR-link 2	leucine	HMDB0000687	stearoyl sphingomyelin (d18:1/18:0)	HMDB0001348	M00060	GCST90200335	4:88976422-89476422	0.1270830782755487	0.0948803847409661	0.1804394916616457
MR-link 2	leucine	HMDB0000687	stearoyl sphingomyelin (d18:1/18:0)	HMDB0001348	M00060	GCST90200335	6:45295851-45795851	-0.4047670075245807	0.573416393890281	0.4802585975437219
MR-link 2	2-hydroxyglutarate	HMDB0059655	phenylalanine	HMDB0000159	GCST90199865	GCST90200396	2:242459363-242959363	-0.1201282633394354	0.172953403422828	0.4873247534007532
MR-link 2	2-hydroxyglutarate	HMDB0059655	phenylalanine	HMDB0000159	GCST90199865	GCST90200396	14:91386532-91886532	0.3282903693760688	0.144361094274016	0.0229604723505598
MR-link 2	myo-inositol	HMDB0000211	alpha-ketoglutarate	HMDB0000208	M19934	GCST90200455	16:24681798-25181798	0.1103632854773004	0.1243952611029455	0.3749720553735544
MR-link 2	myo-inositol	HMDB0000211	alpha-ketoglutarate	HMDB0000208	M19934	GCST90200455	19:18368867-18868867	0.2742333024258203	0.1420900106458692	0.0536072023633463
MR-link 2	asparagine	HMDB0000168	3-aminoisobutyrate	HMDB0002166	M34283	GCST90200310	11:61916235-62416235	-0.1773128692392634	0.1732326047858462	0.3060461354077224
MR-link 2	asparagine	HMDB0000168	3-aminoisobutyrate	HMDB0002166	M34283	GCST90200310	14:104016664-104812812	-0.0402151709205648	0.1651661426125007	0.8076311450027515
MR-link 2	dimethylglycine	HMDB0000092	choline phosphate	HMDB0001565	GCST90200424	GCST90200363	5:78080227-78832833	0.0064031823207922	0.0450408649995897	0.8869505932163003
MR-link 2	dimethylglycine	HMDB0000092	choline phosphate	HMDB0001565	GCST90200424	GCST90200363	10:103976834-104737382	0.3712642605472435	0.1954041459785523	0.0574355486924365
MR-link 2	dimethylglycine	HMDB0000092	choline phosphate	HMDB0001565	GCST90200424	GCST90200363	15:76242337-76742337	0.2720777035042387	0.1856463613938311	0.1427655196408478
MR-link 2	3-hydroxybutyrate (bhba)	HMDB0000011	spermidine	HMDB0001257	met-d-bOHbutyrate	GCST90200423	1:230050269-230550269	-1.027226981617534	0.727143194174612	0.1577472723483643
MR-link 2	3-hydroxybutyrate (bhba)	HMDB0000011	spermidine	HMDB0001257	met-d-bOHbutyrate	GCST90200423	5:41452897-42471829	0.1902848531813543	0.4515225854808549	0.6734416177356888
MR-link 2	3-hydroxybutyrate (bhba)	HMDB0000011	spermidine	HMDB0001257	met-d-bOHbutyrate	GCST90200423	8:8059014-8559014	-2.4160760894753817	1.2178191671549878	0.0472629015897636
MR-link 2	3-hydroxybutyrate (bhba)	HMDB0000011	spermidine	HMDB0001257	met-d-bOHbutyrate	GCST90200423	8:8580720-9433358	-0.992208318314487	0.6194039455309139	0.1091830313338436
MR-link 2	3-hydroxybutyrate (bhba)	HMDB0000011	spermidine	HMDB0001257	met-d-bOHbutyrate	GCST90200423	8:9546321-10530228	-0.8729902660035307	0.7488175265708565	0.2436851677584788
MR-link 2	3-hydroxybutyrate (bhba)	HMDB0000011	spermidine	HMDB0001257	met-d-bOHbutyrate	GCST90200423	8:10591858-11909109	-1.0716815448603505	0.5483943137648318	0.0506755480040033
MR-link 2	3-hydroxybutyrate (bhba)	HMDB0000011	spermidine	HMDB0001257	met-d-bOHbutyrate	GCST90200423	9:107339744-107915739	-0.3385354452341721	0.4403075045107247	0.4419755930792748
MR-link 2	3-hydroxybutyrate (bhba)	HMDB0000011	spermidine	HMDB0001257	met-d-bOHbutyrate	GCST90200423	10:113694271-114194271	-0.6734488680531305	0.4493524807514823	0.1339489901466087
MR-link 2	3-hydroxybutyrate (bhba)	HMDB0000011	spermidine	HMDB0001257	met-d-bOHbutyrate	GCST90200423	11:116451535-117240760	0.9087750773269052	0.7596948040069933	0.2316040632242787
MR-link 2	3-hydroxybutyrate (bhba)	HMDB0000011	spermidine	HMDB0001257	met-d-bOHbutyrate	GCST90200423	12:122375755-122875755	1.2262400321042253	0.7783017692088356	0.1151334939392353
MR-link 2	3-hydroxybutyrate (bhba)	HMDB0000011	spermidine	HMDB0001257	met-d-bOHbutyrate	GCST90200423	14:94393207-95094947	-0.5315376368712603	0.4658010298215178	0.253817519016583
MR-link 2	3-hydroxybutyrate (bhba)	HMDB0000011	spermidine	HMDB0001257	met-d-bOHbutyrate	GCST90200423	15:58430643-58980498	-0.9229867862306066	0.4996754087650549	0.0647221110893419
MR-link 2	3-hydroxybutyrate (bhba)	HMDB0000011	spermidine	HMDB0001257	met-d-bOHbutyrate	GCST90200423	16:71899923-73042963	0.0299277414276223	0.4927726701174716	0.951571560919422
MR-link 2	3-hydroxybutyrate (bhba)	HMDB0000011	spermidine	HMDB0001257	met-d-bOHbutyrate	GCST90200423	17:6935779-7435779	-1.36309386272099	0.7124682908014878	0.0557225381725482
MR-link 2	3-hydroxybutyrate (bhba)	HMDB0000011	spermidine	HMDB0001257	met-d-bOHbutyrate	GCST90200423	19:45161941-45661941	0.0807661696979404	0.4015785849973698	0.8406034106279935
MR-link 2	n-acetyl-aspartyl-glutamate (naag)	HMDB0001067	xanthine	HMDB0000292	GCST90200684	M03147	11:45663099-50986366	-0.003003049104986	0.0240608319360213	0.9006734219042869
MR-link 2	n-acetyl-aspartyl-glutamate (naag)	HMDB0001067	xanthine	HMDB0000292	GCST90200684	M03147	11:54602007-58367668	0.0041371641269769	0.0334873443296002	0.9016762476559744
MR-link 2	dehydroepiandrosterone sulfate (dhea-s)	HMDB0001032	mannose	HMDB0000169	M32425	GCST90200435	7:98868801-99739571	-0.0074488914490353	0.1109450676991024	0.9464699661473734
MR-link 2	dehydroepiandrosterone sulfate (dhea-s)	HMDB0001032	mannose	HMDB0000169	M32425	GCST90200435	19:48115523-48615523	-0.0132051400633353	0.1446473994210766	0.92726063123493
MR-link 2	cystine	HMDB0000192	acetoacetate	HMDB0000060	M31454	met-d-Acetoacetate	22:24745202-25245202	0.0016584001109965	0.0170447295414614	0.92249058210938
MR-link 2	phenylalanine	HMDB0000159	creatinine	HMDB0000562	GCST90200396	bioa_026	12:103005621-103594137	-0.0044427180050728	0.0301291225036301	0.8827721562571257
MR-link 2	thyroxine	HMDB0000248	hypoxanthine	HMDB0000157	GCST90200293	M03127	2:234397317-234897317	0.0188299331216336	0.2210450875636905	0.9321135698032328
MR-link 2	5-methylthioadenosine (mta)	HMDB0001173	taurocholate	HMDB0000036	GCST90200359	M18497	6:149659491-150411114	-0.217942214969455	0.3015094881214017	0.4697800303704695
MR-link 2	oleamide	HMDB0002117	leucine	HMDB0000687	M32458	met-d-Leu	12:21138621-21638621	-0.105053155592816	0.0315540806120234	0.0008706303325379
MR-link 2	oleamide	HMDB0002117	leucine	HMDB0000687	M32458	met-d-Leu	19:15740431-16240431	-0.0305307240183824	0.0440756024691402	0.4885041880325572
MR-link 2	citrulline	HMDB0000904	alpha-tocopherol	HMDB0001893	M02132	M01561	10:97115163-97871266	0.1432768312265267	0.1588821120356355	0.3671733439786064
MR-link 2	trans-urocanate	HMDB0000301	threonine	HMDB0000167	GCST90200416	M01284	8:17963874-18463874	-0.1235792764952665	0.2925377886695431	0.6727048519531147
MR-link 2	trans-urocanate	HMDB0000301	threonine	HMDB0000167	GCST90200416	M01284	12:96124750-96624750	0.0866420662045105	0.0590943476075474	0.1426033317323201
MR-link 2	kynurenine	HMDB0000684	leucine	HMDB0000687	bioa_027	met-d-Leu	1:241473615-241973615	0.066399908073359	0.0636927568323773	0.2971784043759304
MR-link 2	kynurenine	HMDB0000684	leucine	HMDB0000687	bioa_027	met-d-Leu	5:131338151-131838151	-0.0948107713995719	0.1032545035954198	0.3585015652955876
MR-link 2	kynurenine	HMDB0000684	leucine	HMDB0000687	bioa_027	met-d-Leu	5:176563404-177063404	0.1420913247802158	0.0984492254842332	0.1489372450082651
MR-link 2	kynurenine	HMDB0000684	leucine	HMDB0000687	bioa_027	met-d-Leu	8:39556267-40056267	0.0218224788061197	0.0428422663630275	0.6104943139514072
MR-link 2	kynurenine	HMDB0000684	leucine	HMDB0000687	bioa_027	met-d-Leu	12:111111298-111611298	0.1445407400438061	0.1114378969839123	0.1946133174723847
MR-link 2	kynurenine	HMDB0000684	leucine	HMDB0000687	bioa_027	met-d-Leu	12:111634608-113433486	0.2220946961313673	0.0573274507257718	0.000107000923076
MR-link 2	kynurenine	HMDB0000684	leucine	HMDB0000687	bioa_027	met-d-Leu	16:87568569-88128476	-0.0168969495974083	0.0224810396416932	0.452286286291196
MR-link 2	citrulline	HMDB0000904	biliverdin	HMDB0001008	bioa_005	GCST90200706	2:211099261-211599261	-0.1962053212316261	0.1550511647772943	0.2057197088928968
MR-link 2	citrulline	HMDB0000904	biliverdin	HMDB0001008	bioa_005	GCST90200706	8:10310878-10810878	0.1819908926929368	0.2772844360987601	0.5116099659451145
MR-link 2	citrulline	HMDB0000904	biliverdin	HMDB0001008	bioa_005	GCST90200706	8:11437159-11937159	0.5533847648640334	0.6150060951031365	0.3682247206910852
MR-link 2	citrulline	HMDB0000904	biliverdin	HMDB0001008	bioa_005	GCST90200706	9:133044244-133627617	0.1036629496376089	0.1449537058062474	0.4745193150898055
MR-link 2	citrulline	HMDB0000904	biliverdin	HMDB0001008	bioa_005	GCST90200706	10:97138579-97638579	0.3393293857077873	0.2699610761993926	0.2087693122329989
MR-link 2	citrulline	HMDB0000904	biliverdin	HMDB0001008	bioa_005	GCST90200706	17:9542768-10042768	-0.0838178066616066	0.2293440058992694	0.7147623774885636
MR-link 2	alanine	HMDB0000161	glutamate	HMDB0000148	M32339	M32322	2:27480940-27980940	0.3225242413201457	0.1374693522682193	0.0189682792590433
MR-link 2	alanine	HMDB0000161	glutamate	HMDB0000148	M32339	M32322	12:46962370-47462370	0.3563218194237768	0.1862322695790173	0.0557071721174258
MR-link 2	creatinine	HMDB0000562	phenylalanine	HMDB0000159	bioa_026	M00064	1:109627506-110127506	0.7371946586545698	0.4875509325887069	0.1305246540576276
MR-link 2	creatinine	HMDB0000562	phenylalanine	HMDB0000159	bioa_026	M00064	2:27480940-27980940	0.1597800380405405	0.4307871280351534	0.710710126607677
MR-link 2	creatinine	HMDB0000562	phenylalanine	HMDB0000159	bioa_026	M00064	2:73467567-73967567	-0.2188428022678907	0.7174616144081248	0.7603480955199785
MR-link 2	creatinine	HMDB0000562	phenylalanine	HMDB0000159	bioa_026	M00064	2:121056440-121556440	0.4359450139979265	0.7366279689455797	0.5539767208325178
MR-link 2	creatinine	HMDB0000562	phenylalanine	HMDB0000159	bioa_026	M00064	2:211315692-211815692	-0.8476988578709332	0.3938102325944115	0.0313535340021901
MR-link 2	creatinine	HMDB0000562	phenylalanine	HMDB0000159	bioa_026	M00064	2:217404869-217904869	0.5105633125212182	0.6578879995027409	0.4377110905855643
MR-link 2	creatinine	HMDB0000562	phenylalanine	HMDB0000159	bioa_026	M00064	4:77118847-77618847	-0.7788947730260913	0.3673423396443387	0.0339764383061731
MR-link 2	creatinine	HMDB0000562	phenylalanine	HMDB0000159	bioa_026	M00064	5:39171736-39671736	0.6444818273748629	0.5600607549755732	0.2498410418017049
MR-link 2	creatinine	HMDB0000562	phenylalanine	HMDB0000159	bioa_026	M00064	5:67795622-68295622	-0.3176571845055058	0.4795981995182672	0.5077531960664872
MR-link 2	creatinine	HMDB0000562	phenylalanine	HMDB0000159	bioa_026	M00064	5:176567143-177067143	0.4860170583037659	0.5555672926622323	0.3816760854572083
MR-link 2	creatinine	HMDB0000562	phenylalanine	HMDB0000159	bioa_026	M00064	6:6868990-7368990	1.1328208372594128	0.586414260902237	0.0533871928376282
MR-link 2	creatinine	HMDB0000562	phenylalanine	HMDB0000159	bioa_026	M00064	6:43564625-44064625	0.4867247693342449	0.5929807744696105	0.4117542904290548
MR-link 2	creatinine	HMDB0000562	phenylalanine	HMDB0000159	bioa_026	M00064	6:160442375-160942375	0.0676345320780591	0.3077359491154777	0.8260416735047837
MR-link 2	creatinine	HMDB0000562	phenylalanine	HMDB0000159	bioa_026	M00064	7:77297198-77797198	-0.2132150890959181	0.5847240051695012	0.7153784566455584
MR-link 2	creatinine	HMDB0000562	phenylalanine	HMDB0000159	bioa_026	M00064	7:151157801-151657801	1.0350186840686273	0.7057385684350387	0.1424916497800223
MR-link 2	creatinine	HMDB0000562	phenylalanine	HMDB0000159	bioa_026	M00064	8:23501151-24001151	-0.6325601103683762	0.6363473990447752	0.3201993073913787
MR-link 2	creatinine	HMDB0000562	phenylalanine	HMDB0000159	bioa_026	M00064	11:30518678-31018678	-0.1507229755153303	0.6919808031148084	0.8275741836822691
MR-link 2	creatinine	HMDB0000562	phenylalanine	HMDB0000159	bioa_026	M00064	15:45399813-46200138	0.3340856068552299	0.2559191547208875	0.1917450527067807
MR-link 2	creatinine	HMDB0000562	phenylalanine	HMDB0000159	bioa_026	M00064	15:75279182-75779182	-0.9745889410646492	0.6290326486620554	0.1212986731586471
MR-link 2	creatinine	HMDB0000562	phenylalanine	HMDB0000159	bioa_026	M00064	15:75910951-76410951	-0.1355409487294944	0.6972986074511641	0.8458782979493964
MR-link 2	creatinine	HMDB0000562	phenylalanine	HMDB0000159	bioa_026	M00064	16:20117645-20617645	0.1558596079779333	0.4919764962394731	0.751393121580264
MR-link 2	creatinine	HMDB0000562	phenylalanine	HMDB0000159	bioa_026	M00064	17:37370347-37870347	0.3074922050354852	0.4706311304693826	0.5135233300819344
MR-link 2	creatinine	HMDB0000562	phenylalanine	HMDB0000159	bioa_026	M00064	17:58724447-59700441	-0.1709901792369472	0.3331906654729551	0.6078182909984106
MR-link 2	creatinine	HMDB0000562	phenylalanine	HMDB0000159	bioa_026	M00064	19:33119611-33619611	0.0186541198069397	0.4693575375087616	0.9682972668852968
MR-link 2	creatinine	HMDB0000562	phenylalanine	HMDB0000159	bioa_026	M00064	22:40650077-41150077	0.3326580237499037	0.4675901631704566	0.4768173451310302
MR-link 2	phenylalanine	HMDB0000159	biliverdin	HMDB0001008	bioa_016	GCST90200706	3:186202917-186702917	0.4198391831152688	0.4950263309722282	0.3963740114425421
MR-link 2	phenylalanine	HMDB0000159	biliverdin	HMDB0001008	bioa_016	GCST90200706	4:155231289-155731289	-0.2282604442238944	0.4875945395783704	0.6396875022776476
MR-link 2	phenylalanine	HMDB0000159	biliverdin	HMDB0001008	bioa_016	GCST90200706	4:186893802-187393802	0.0759063061281236	0.2246426715477829	0.7354400658595015
MR-link 2	phenylalanine	HMDB0000159	biliverdin	HMDB0001008	bioa_016	GCST90200706	5:176539719-177067143	0.6579321935786733	0.3977032486927148	0.0980605939574995
MR-link 2	phenylalanine	HMDB0000159	biliverdin	HMDB0001008	bioa_016	GCST90200706	6:52381188-52881188	-0.1738911006377011	0.6428307623635197	0.7867691798330861
MR-link 2	phenylalanine	HMDB0000159	biliverdin	HMDB0001008	bioa_016	GCST90200706	11:57020509-57520509	0.0726388122473545	0.4725602821077591	0.8778357777874379
MR-link 2	phenylalanine	HMDB0000159	biliverdin	HMDB0001008	bioa_016	GCST90200706	12:103007876-103562619	0.1786878946602824	0.1550648315120672	0.2491800967197578
MR-link 2	phenylalanine	HMDB0000159	biliverdin	HMDB0001008	bioa_016	GCST90200706	14:55086875-55586875	-0.3442233515946865	0.6168646584631767	0.5768301350630549
MR-link 2	phenylalanine	HMDB0000159	biliverdin	HMDB0001008	bioa_016	GCST90200706	19:45142254-45642254	-0.4390372367808085	0.8010101442025814	0.5836201747122367
MR-link 2	docosapentaenoate (n6 dpa; 22:5n6)	HMDB0001976	1-methylxanthine	HMDB0010738	GCST90199796	GCST90199763	11:61347212-61847212	0.1312743624771031	0.1450246429092553	0.3653665431039724
MR-link 2	ornithine	HMDB0000214	cystine	HMDB0000192	GCST90200404	GCST90200382	6:131644358-132144358	0.0426202306091731	0.2208599721441907	0.8469793362190774
MR-link 2	ornithine	HMDB0000214	cystine	HMDB0000192	GCST90200404	GCST90200382	6:161178041-161678041	5.74440214865794e-14	5.324021056377457e-09	0.9999913911501536
MR-link 2	tryptophan	HMDB0000929	threonine	HMDB0000167	GCST90200441	bioa_019	6:111301079-112053797	-0.0497870904603573	0.0860671236790781	0.5629480895303991
MR-link 2	arachidonate (20:4n6)	HMDB0001043	glutamate	HMDB0000148	M01110	GCST90200412	11:61330635-61830635	0.0377898346387695	0.0441200622217771	0.3917087244994476
MR-link 2	methionine	HMDB0000696	leucine	HMDB0000687	bioa_013	bioa_011	5:89993899-90493899	-0.0052681090012788	0.0709182848105401	0.9407842382225527
MR-link 2	methionine	HMDB0000696	leucine	HMDB0000687	bioa_013	bioa_011	10:81796208-82296208	0.2204134786209018	0.1421586317433456	0.1210274244528258
MR-link 2	methionine	HMDB0000696	leucine	HMDB0000687	bioa_013	bioa_011	12:46900176-47464292	0.2345023586955794	0.1106571056376883	0.0340752322164912
MR-link 2	methionine	HMDB0000696	leucine	HMDB0000687	bioa_013	bioa_011	12:56615040-57115040	0.4667973693884549	0.141974184826899	0.0010093655679086
MR-link 2	leucine	HMDB0000687	7-methylxanthine	HMDB0001991	bioa_011	GCST90199754	2:27480940-27980940	-0.5533804692215167	0.4304204357905297	0.1985567729791802
MR-link 2	leucine	HMDB0000687	7-methylxanthine	HMDB0001991	bioa_011	GCST90199754	4:88972827-89472827	0.1083511808015672	0.1638879927130829	0.5085292912613308
MR-link 2	leucine	HMDB0000687	7-methylxanthine	HMDB0001991	bioa_011	GCST90199754	11:116336283-116883862	-0.4683403366505253	0.4431438747653923	0.290576206055481
MR-link 2	leucine	HMDB0000687	7-methylxanthine	HMDB0001991	bioa_011	GCST90199754	15:58477325-58977325	0.0277058915445413	0.5709830182976304	0.9612993194640492
MR-link 2	leucine	HMDB0000687	7-methylxanthine	HMDB0001991	bioa_011	GCST90199754	16:70059237-70559237	0.7554835744797874	0.3704319391209619	0.0414034794754104
MR-link 2	citrulline	HMDB0000904	phenylalanine	HMDB0000159	M02132	M00064	10:97115163-97871266	0.0432246796458711	0.1407797218426455	0.7588146895084191
MR-link 2	glycine	HMDB0000123	taurocholate	HMDB0000036	GCST90200707	M18497	1:75967169-76467169	-0.3828775082217854	0.3228198248150897	0.2356061569453734
MR-link 2	glycine	HMDB0000123	taurocholate	HMDB0000036	GCST90200707	M18497	2:211036896-212058697	-0.0002474340769924	0.054000975856124	0.9963440820114404
MR-link 2	glycine	HMDB0000123	taurocholate	HMDB0000036	GCST90200707	M18497	3:125659669-126159669	-0.0811912154680652	0.2508404020970671	0.7461827466464304
MR-link 2	glycine	HMDB0000123	taurocholate	HMDB0000036	GCST90200707	M18497	9:6290540-6790540	0.1883671550927645	0.1987354818682629	0.3432167654773893
MR-link 2	taurine	HMDB0000251	caffeine	HMDB0001847	bioa_034	GCST90200436	19:54074995-54574995	-0.051240291816805	0.1363062122551871	0.7069760413753392
MR-link 2	bilirubin (z,z)	HMDB0000054	urate	HMDB0000289	M27716	GCST90200307	2:234140469-234918570	-0.0256366557007252	0.0345855934018318	0.4585403892808071
MR-link 2	dimethylglycine	HMDB0000092	5-oxoproline	HMDB0000267	GCST90200424	GCST90200280	5:78080227-78832833	0.0279252147966923	0.0453042096596616	0.5376349232715003
MR-link 2	dimethylglycine	HMDB0000092	5-oxoproline	HMDB0000267	GCST90200424	GCST90200280	10:103976834-104737382	-0.1754403863741312	0.182916333088257	0.3374936890194247
MR-link 2	dimethylglycine	HMDB0000092	5-oxoproline	HMDB0000267	GCST90200424	GCST90200280	15:76242337-76742337	-0.0390561535262686	0.1499004456429465	0.7944416493254118
MR-link 2	arachidonate (20:4n6)	HMDB0001043	dihydroorotate	HMDB03349	GCST90200358	GCST90200444	11:61052244-62029047	-0.0662469659730867	0.0506150249164077	0.1905885759777886
MR-link 2	guanidinoacetate	HMDB0000128	methionine sulfoxide	HMDB0002005	GCST90200384	GCST90199625	6:131647278-132147278	-0.3504769065374401	0.2198309803862903	0.1108684763090945
MR-link 2	guanidinoacetate	HMDB0000128	methionine sulfoxide	HMDB0002005	GCST90200384	GCST90199625	11:64893892-65393892	0.1929516714041607	0.1157010250516765	0.0953803218509103
MR-link 2	guanidinoacetate	HMDB0000128	methionine sulfoxide	HMDB0002005	GCST90200384	GCST90199625	12:101043-601043	0.1741055478780295	0.1501618756800961	0.2462718263155027
MR-link 2	guanidinoacetate	HMDB0000128	methionine sulfoxide	HMDB0002005	GCST90200384	GCST90199625	14:100558168-101058168	-0.0242412808253737	0.1861974639553932	0.8964151161032407
MR-link 2	guanidinoacetate	HMDB0000128	methionine sulfoxide	HMDB0002005	GCST90200384	GCST90199625	20:61898912-62398912	-0.1306163566996895	0.2528548278795193	0.6054587418727457
MR-link 2	alpha-tocopherol	HMDB0001893	cholesterol	HMDB0000067	GCST90200302	M00063	1:62651807-63403953	0.659626653148874	0.3390574271722546	0.0517182240887813
MR-link 2	sphinganine-1-phosphate	HMDB0001383	hypoxanthine	HMDB0000157	GCST90199845	M03127	17:74160792-74669333	-0.0025064671654364	0.2514582430794625	0.9920470360682396
MR-link 2	glycochenodeoxycholate	HMDB0000637	lactate	HMDB0000190	M32346	M00527	6:156877825-157377825	0.0554078966092835	0.2710160037236448	0.8380056820902357
MR-link 2	phenylpyruvate	HMDB0000205	4-methyl-2-oxopentanoate	HMDB0000695	GCST90200365	GCST90199655	9:131315554-131815554	0.4999518985595184	0.1656970593332576	0.0025506692322665
MR-link 2	phenylpyruvate	HMDB0000205	4-methyl-2-oxopentanoate	HMDB0000695	GCST90200365	GCST90199655	16:58503995-59003995	0.2256373956193128	0.1356543356071054	0.0962471789702164
MR-link 2	asparagine	HMDB0000168	choline phosphate	HMDB0001565	GCST90200452	GCST90200363	2:211293055-211793055	0.6454994965957787	0.221418543557001	0.0035535698212399
MR-link 2	asparagine	HMDB0000168	choline phosphate	HMDB0001565	GCST90200452	GCST90200363	7:97139584-97639584	0.2476687953447319	0.1453811102967415	0.0884590102527614
MR-link 2	asparagine	HMDB0000168	choline phosphate	HMDB0001565	GCST90200452	GCST90200363	11:61850353-62350353	0.2547678271752522	0.1961182225791071	0.1939259829613062
MR-link 2	asparagine	HMDB0000168	choline phosphate	HMDB0001565	GCST90200452	GCST90200363	14:103842789-104825326	0.0387120166200766	0.0393562768035258	0.3252974431998152
MR-link 2	gluconate	HMDB0000625	3-methyl-2-oxovalerate	HMDB0000491	GCST90200373	GCST90199631	4:99521223-100894070	0.0366728880880222	0.0787848449508098	0.6415866795864114
MR-link 2	alpha-tocopherol	HMDB0001893	isoleucine	HMDB0000172	GCST90200302	met-d-Ile	1:62651807-63403953	0.1273988163804314	0.1031963819786068	0.2170062437748576
MR-link 2	glycohyocholate	HMDB0000138	sphingosine 1-phosphate	HMDB0000277	GCST90199935	GCST90199657	7:99108524-99608524	0.1265616137784776	0.2424167873586228	0.6016127428416407
MR-link 2	glycohyocholate	HMDB0000138	sphingosine 1-phosphate	HMDB0000277	GCST90199935	GCST90199657	10:45742470-46242470	-0.1589414209418068	0.2328678726687182	0.4948981474503778
MR-link 2	glycohyocholate	HMDB0000138	sphingosine 1-phosphate	HMDB0000277	GCST90199935	GCST90199657	13:103468308-103968308	0.0586566717854146	0.1398066648120196	0.6748101156186431
MR-link 2	glycohyocholate	HMDB0000138	sphingosine 1-phosphate	HMDB0000277	GCST90199935	GCST90199657	17:28409010-28909010	-0.2068619793071896	0.317332504836979	0.5144800800899477
MR-link 2	asparagine	HMDB0000168	phenylethylamine	HMDB0012275	GCST90200452	bioa_015	7:97139584-97639584	-0.0073378847661529	0.1429189843194205	0.9590522301256073
MR-link 2	asparagine	HMDB0000168	phenylethylamine	HMDB0012275	GCST90200452	bioa_015	11:61850353-62350353	0.0409246947469718	0.1426792854114232	0.7742425161314084
MR-link 2	asparagine	HMDB0000168	phenylethylamine	HMDB0012275	GCST90200452	bioa_015	14:103842789-104825326	0.0106228948967184	0.0395777686665977	0.7883871264988596
MR-link 2	dehydroepiandrosterone sulfate (dhea-s)	HMDB0001032	ornithine	HMDB0000214	GCST90199673	M01493	7:98825038-100067196	0.0521557381341725	0.1109760524711737	0.638374373354019
MR-link 2	3-(4-hydroxyphenyl)lactate	HMDB0000755	glycochenodeoxycholate	HMDB0000637	GCST90200371	GCST90200342	6:111301079-111801079	0.2111670687101409	0.1851831752479693	0.2541552791802502
MR-link 2	3-(4-hydroxyphenyl)lactate	HMDB0000755	glycochenodeoxycholate	HMDB0000637	GCST90200371	GCST90200342	17:79941425-80441425	0.1793432557107401	0.1085050917657882	0.0983602417936796
MR-link 2	5-acetylamino-6-formylamino-3-methyluracil	HMDB0011105	choline	HMDB0000097	GCST90200680	M15506	8:17743764-18765840	0.0030737206317087	0.0227082431866263	0.8923295868303343
MR-link 2	histidine	HMDB0000177	gluconate	HMDB0000625	M00059	GCST90200373	4:9731889-10602550	0.1675189895640625	0.1511514882198268	0.2677385731280755
MR-link 2	ornithine	HMDB0000214	3-methyl-2-oxobutyrate	HMDB0000019	bioa_014	M21047	2:219037276-219805573	0.2460536925583769	0.4273120656648495	0.564738658811118
MR-link 2	ornithine	HMDB0000214	3-methyl-2-oxobutyrate	HMDB0000019	bioa_014	M21047	4:144415809-145209327	-0.1576975953521396	0.3265947827873578	0.62919940964329
MR-link 2	ornithine	HMDB0000214	3-methyl-2-oxobutyrate	HMDB0000019	bioa_014	M21047	6:131638147-132138147	-0.1142623578609886	0.2853130982055988	0.6888025770318889
MR-link 2	ornithine	HMDB0000214	3-methyl-2-oxobutyrate	HMDB0000019	bioa_014	M21047	9:135887106-136387106	0.3023587595291071	0.3218128389680726	0.3474492203097089
MR-link 2	ornithine	HMDB0000214	3-methyl-2-oxobutyrate	HMDB0000019	bioa_014	M21047	10:97138162-97638162	-0.5020674016970886	0.3537602358238786	0.1558317563673772
MR-link 2	ornithine	HMDB0000214	3-methyl-2-oxobutyrate	HMDB0000019	bioa_014	M21047	12:46964292-47464292	-0.0729728051157045	0.2656126366937017	0.7835206568977655
MR-link 2	ornithine	HMDB0000214	3-methyl-2-oxobutyrate	HMDB0000019	bioa_014	M21047	12:132819894-133319894	-0.2530011025515847	0.3559805347426147	0.477260171653329
MR-link 2	ornithine	HMDB0000214	3-methyl-2-oxobutyrate	HMDB0000019	bioa_014	M21047	16:68152686-68652686	0.03193407993756	0.3390771237274473	0.9249666487511126
MR-link 2	ornithine	HMDB0000214	3-methyl-2-oxobutyrate	HMDB0000019	bioa_014	M21047	19:12789284-13289284	0.2665304272421874	0.2452583517897277	0.2771546761305655
MR-link 2	ornithine	HMDB0000214	adenosine 5'-monophosphate (amp)	HMDB0000045	GCST90200404	GCST90200356	6:131644358-132144358	0.1944645830229487	0.1476708336568355	0.1878792700642129
MR-link 2	ornithine	HMDB0000214	adenosine 5'-monophosphate (amp)	HMDB0000045	GCST90200404	GCST90200356	6:161178041-161678041	0.0		1.0
MR-link 2	n-formylanthranilic acid	HMDB0004089	3-hydroxybutyrate (bhba)	HMDB0000011	GCST90199960	M00542	2:143548189-144048189	-0.0213512427814238	0.1315485022803119	0.8710641024390793
MR-link 2	n-formylanthranilic acid	HMDB0004089	3-hydroxybutyrate (bhba)	HMDB0000011	GCST90199960	M00542	17:75643177-76448530	-0.0140397539471716	0.0546987556898594	0.7974303662135146
MR-link 2	arachidonate (20:4n6)	HMDB0001043	1-stearoyl-2-oleoyl-gps (18:0/18:1)	HMDB0010163	GCST90200358	GCST90199652	11:61052244-62029047	0.000383092353658	0.0506349330617338	0.9939634450010592
MR-link 2	3-methyl-2-oxovalerate	HMDB0000491	2-oxoarginine*	HMDB0004225	M15676	GCST90199903	4:88976422-89476422	0.0075318178210277	0.125489227326884	0.9521399951397992
MR-link 2	glycine	HMDB0000123	3-hydroxybutyrate (bhba)	HMDB0000011	met-d-Gly	GCST90200367	1:11606378-12106378	0.0961567969387383	0.6834108623376198	0.8881059178615064
MR-link 2	glycine	HMDB0000123	3-hydroxybutyrate (bhba)	HMDB0000011	met-d-Gly	GCST90200367	1:75982013-76482013	-0.4631506278831367	0.3754954381238315	0.2174121112251305
MR-link 2	glycine	HMDB0000123	3-hydroxybutyrate (bhba)	HMDB0000011	met-d-Gly	GCST90200367	1:120004506-120504506	-0.6600341613532545	0.6879553270276759	0.337350086545272
MR-link 2	glycine	HMDB0000123	3-hydroxybutyrate (bhba)	HMDB0000011	met-d-Gly	GCST90200367	1:151589838-152089838	0.3354673724296961	0.9609958481760024	0.7270269528943066
MR-link 2	glycine	HMDB0000123	3-hydroxybutyrate (bhba)	HMDB0000011	met-d-Gly	GCST90200367	2:165276338-165776338	0.1691562454202057	0.9059560143940472	0.8518835163141645
MR-link 2	glycine	HMDB0000123	3-hydroxybutyrate (bhba)	HMDB0000011	met-d-Gly	GCST90200367	2:208538752-212979649	0.1022610497823325	0.0247131989234244	3.504802772889646e-05
MR-link 2	glycine	HMDB0000123	3-hydroxybutyrate (bhba)	HMDB0000011	met-d-Gly	GCST90200367	2:226790540-227290540	1.9970729525021444	0.8392421273373969	0.0173307457366584
MR-link 2	glycine	HMDB0000123	3-hydroxybutyrate (bhba)	HMDB0000011	met-d-Gly	GCST90200367	3:12110357-12610357	0.5744498398909134	0.6350841464120811	0.3657167901047462
MR-link 2	glycine	HMDB0000123	3-hydroxybutyrate (bhba)	HMDB0000011	met-d-Gly	GCST90200367	3:48534270-49826414	0.2474443145366139	0.5993748620256921	0.6797258031428846
MR-link 2	glycine	HMDB0000123	3-hydroxybutyrate (bhba)	HMDB0000011	met-d-Gly	GCST90200367	3:125116791-126249375	0.038167219128881	0.1542127911753711	0.8045235329093072
MR-link 2	glycine	HMDB0000123	3-hydroxybutyrate (bhba)	HMDB0000011	met-d-Gly	GCST90200367	4:102676923-103438709	0.0925421240488269	0.6499737110142426	0.8867812358378103
MR-link 2	glycine	HMDB0000123	3-hydroxybutyrate (bhba)	HMDB0000011	met-d-Gly	GCST90200367	5:90005685-90505685	0.5736661949684652	0.5355812348866547	0.2841201583084717
MR-link 2	glycine	HMDB0000123	3-hydroxybutyrate (bhba)	HMDB0000011	met-d-Gly	GCST90200367	5:131427047-131927047	-0.2640783467749781	0.6638367428018226	0.6907730748102741
MR-link 2	glycine	HMDB0000123	3-hydroxybutyrate (bhba)	HMDB0000011	met-d-Gly	GCST90200367	6:131620261-132120261	-2.0681743002356976	1.4595363314437144	0.1564806601826684
MR-link 2	glycine	HMDB0000123	3-hydroxybutyrate (bhba)	HMDB0000011	met-d-Gly	GCST90200367	6:160518860-161018860	-1.0189684832828103	0.4608024246837217	0.0270156578262672
MR-link 2	glycine	HMDB0000123	3-hydroxybutyrate (bhba)	HMDB0000011	met-d-Gly	GCST90200367	7:55560073-56715237	-0.0537903396231581	0.28190853739437	0.8486762002318871
MR-link 2	glycine	HMDB0000123	3-hydroxybutyrate (bhba)	HMDB0000011	met-d-Gly	GCST90200367	8:8915380-9434231	-0.7677957866782374	0.2617130251343066	0.003349136239326
MR-link 2	glycine	HMDB0000123	3-hydroxybutyrate (bhba)	HMDB0000011	met-d-Gly	GCST90200367	8:17169461-17669461	0.563143469178882	0.547300830415223	0.3035046481249855
MR-link 2	glycine	HMDB0000123	3-hydroxybutyrate (bhba)	HMDB0000011	met-d-Gly	GCST90200367	8:126212070-126756694	0.3791798009848013	0.2718196708252154	0.1630254247227581
MR-link 2	glycine	HMDB0000123	3-hydroxybutyrate (bhba)	HMDB0000011	met-d-Gly	GCST90200367	9:5668443-7086536	-0.2120631504072356	0.1951034371989845	0.2770691708029655
MR-link 2	glycine	HMDB0000123	3-hydroxybutyrate (bhba)	HMDB0000011	met-d-Gly	GCST90200367	11:8005408-8505408	-0.5003333378774997	0.8340075623436662	0.5485631319681522
MR-link 2	glycine	HMDB0000123	3-hydroxybutyrate (bhba)	HMDB0000011	met-d-Gly	GCST90200367	12:115016-615016	-0.8589708471405243	0.6834967311397346	0.2088514209186632
MR-link 2	glycine	HMDB0000123	3-hydroxybutyrate (bhba)	HMDB0000011	met-d-Gly	GCST90200367	12:21136493-21636493	-0.2341479426217159	0.7701996247923919	0.7611207131061617
MR-link 2	glycine	HMDB0000123	3-hydroxybutyrate (bhba)	HMDB0000011	met-d-Gly	GCST90200367	12:46468358-47667420	0.6629546152495012	0.2864465874122171	0.0206452870896697
MR-link 2	glycine	HMDB0000123	3-hydroxybutyrate (bhba)	HMDB0000011	met-d-Gly	GCST90200367	12:56615338-57115338	-0.2136946559192713	0.5408369931038647	0.6927554984945459
MR-link 2	glycine	HMDB0000123	3-hydroxybutyrate (bhba)	HMDB0000011	met-d-Gly	GCST90200367	12:57516305-58016305	-0.2381498112154565	0.5069918911626444	0.6385472124446812
MR-link 2	glycine	HMDB0000123	3-hydroxybutyrate (bhba)	HMDB0000011	met-d-Gly	GCST90200367	12:59343804-59843804	-1.3020653270489198	0.7501671919546348	0.0826168623878873
MR-link 2	glycine	HMDB0000123	3-hydroxybutyrate (bhba)	HMDB0000011	met-d-Gly	GCST90200367	13:50472895-50972895	-0.9116125402483296	1.0973897051126562	0.4061375075448907
MR-link 2	glycine	HMDB0000123	3-hydroxybutyrate (bhba)	HMDB0000011	met-d-Gly	GCST90200367	14:100551720-101051720	1.4305007904746485	1.4978563104412037	0.3395614867944869
MR-link 2	glycine	HMDB0000123	3-hydroxybutyrate (bhba)	HMDB0000011	met-d-Gly	GCST90200367	15:42451374-42951374	-0.7822104604772833	0.9073350252806622	0.3886343500142778
MR-link 2	glycine	HMDB0000123	3-hydroxybutyrate (bhba)	HMDB0000011	met-d-Gly	GCST90200367	15:43028726-44613739	-1.2398876986954812	0.6276317348385151	0.048211216673693
MR-link 2	glycine	HMDB0000123	3-hydroxybutyrate (bhba)	HMDB0000011	met-d-Gly	GCST90200367	15:58180763-58713267	-0.6537228782713947	0.4389929663329105	0.1364499713622823
MR-link 2	glycine	HMDB0000123	3-hydroxybutyrate (bhba)	HMDB0000011	met-d-Gly	GCST90200367	16:79678196-80178196	2.8418395316859755	1.0935844112110116	0.0093592041972961
MR-link 2	glycine	HMDB0000123	3-hydroxybutyrate (bhba)	HMDB0000011	met-d-Gly	GCST90200367	16:80626853-81422810	-0.0904733392821237	0.1548970456184347	0.5591618301606478
MR-link 2	glycine	HMDB0000123	3-hydroxybutyrate (bhba)	HMDB0000011	met-d-Gly	GCST90200367	17:45235982-45996386	-0.2446825229451737	0.4268804009381673	0.5665177262024554
MR-link 2	glycine	HMDB0000123	3-hydroxybutyrate (bhba)	HMDB0000011	met-d-Gly	GCST90200367	19:17984588-18484588	0.5248072045541395	0.4679572998417317	0.262081370959643
MR-link 2	choline	HMDB0000097	paraxanthine	HMDB0001860	GCST90200327	GCST90199654	2:211290507-211790507	-0.3829023327932457	0.2941208964094594	0.1929664541827289
MR-link 2	choline	HMDB0000097	paraxanthine	HMDB0001860	GCST90200327	GCST90199654	17:17175631-17675631	-0.1307199348284258	0.1358501218201478	0.3359308585834977
MR-link 2	5-oxoproline	HMDB0000267	n-acetylornithine	HMDB0003357	M01494	bioa_023	8:144903138-145403138	0.0357095520981898	0.0220732582088865	0.1057112249111923
MR-link 2	n-acetylornithine	HMDB0003357	histidine	HMDB0000177	M15630	M00059	2:73124156-74349562	0.0065459220707832	0.021275512743494	0.7583304069514344
MR-link 2	urate	HMDB0000289	alanine	HMDB0000161	M01604	met-d-Ala	4:9676051-10553081	0.0096762177321128	0.0157315689487333	0.5385000296925054
MR-link 2	alanine	HMDB0000161	allantoin	HMDB0000462	met-d-Ala	GCST90200286	1:206970800-207470800	0.2206074872200238	0.5232803286715005	0.6733274687324813
MR-link 2	alanine	HMDB0000161	allantoin	HMDB0000462	met-d-Ala	GCST90200286	2:27480940-28253616	0.1115347070963041	0.3538708033853073	0.7526213270209232
MR-link 2	alanine	HMDB0000161	allantoin	HMDB0000462	met-d-Ala	GCST90200286	2:64970910-65916674	-0.2166891745069803	0.351128284312779	0.5371539103783383
MR-link 2	alanine	HMDB0000161	allantoin	HMDB0000462	met-d-Ala	GCST90200286	2:211290507-211790507	0.3134201649066678	0.6380013834400255	0.6232474383815024
MR-link 2	alanine	HMDB0000161	allantoin	HMDB0000462	met-d-Ala	GCST90200286	3:122879946-123379946	-0.3846253072525344	0.5910503354905069	0.5152086442612975
MR-link 2	alanine	HMDB0000161	allantoin	HMDB0000462	met-d-Ala	GCST90200286	3:159754026-160551365	-0.1636161916905635	0.4508811771227846	0.7166938148856044
MR-link 2	alanine	HMDB0000161	allantoin	HMDB0000462	met-d-Ala	GCST90200286	4:88958565-89458565	-0.538720683661149	0.4859083221680145	0.2675648379159333
MR-link 2	alanine	HMDB0000161	allantoin	HMDB0000462	met-d-Ala	GCST90200286	5:35692098-36469710	0.1332522460675112	0.6234896326812878	0.830765361683538
MR-link 2	alanine	HMDB0000161	allantoin	HMDB0000462	met-d-Ala	GCST90200286	6:20453952-20953952	0.3384640445311598	0.5357024878303128	0.5275087746132198
MR-link 2	alanine	HMDB0000161	allantoin	HMDB0000462	met-d-Ala	GCST90200286	7:94972201-95472201	1.3694073331195793	0.6925778122590804	0.0480120972024906
MR-link 2	alanine	HMDB0000161	allantoin	HMDB0000462	met-d-Ala	GCST90200286	8:17128898-17669461	-0.0558062195697129	0.5571730981984236	0.9202176406864572
MR-link 2	alanine	HMDB0000161	allantoin	HMDB0000462	met-d-Ala	GCST90200286	8:49725746-50225746	-0.2856802131991365	0.9370291469874767	0.7604585510643536
MR-link 2	alanine	HMDB0000161	allantoin	HMDB0000462	met-d-Ala	GCST90200286	8:117935733-118435733	0.39903731130074	0.5980400001095691	0.5046176682930634
MR-link 2	alanine	HMDB0000161	allantoin	HMDB0000462	met-d-Ala	GCST90200286	8:145497920-145997920	0.2037452336328417	0.5215540216426926	0.6960557420764525
MR-link 2	alanine	HMDB0000161	allantoin	HMDB0000462	met-d-Ala	GCST90200286	9:4033137-4533137	0.4074353401475169	0.9023188264902244	0.6515985681701599
MR-link 2	alanine	HMDB0000161	allantoin	HMDB0000462	met-d-Ala	GCST90200286	11:8005408-8505408	-0.750158647484396	0.5320043425128205	0.1585216316719302
MR-link 2	alanine	HMDB0000161	allantoin	HMDB0000462	met-d-Ala	GCST90200286	12:4040249-4540249	0.2747599391993848	0.7913289216652333	0.7284310674547085
MR-link 2	alanine	HMDB0000161	allantoin	HMDB0000462	met-d-Ala	GCST90200286	12:45894827-46394827	-0.2248311362297455	0.7834295838234085	0.7741251767587711
MR-link 2	alanine	HMDB0000161	allantoin	HMDB0000462	met-d-Ala	GCST90200286	12:46544011-47796599	0.0539830390411146	0.2663461211483069	0.8393851352645745
MR-link 2	alanine	HMDB0000161	allantoin	HMDB0000462	met-d-Ala	GCST90200286	12:56109642-56609642	1.4883489393171012	0.6523693679101148	0.0225217556508141
MR-link 2	alanine	HMDB0000161	allantoin	HMDB0000462	met-d-Ala	GCST90200286	12:56610577-57110577	0.2879821890543336	0.2708199670119129	0.2876135881768075
MR-link 2	alanine	HMDB0000161	allantoin	HMDB0000462	met-d-Ala	GCST90200286	12:59740767-60240767	0.0528662578487605	0.3973640224030868	0.8941598588603662
MR-link 2	alanine	HMDB0000161	allantoin	HMDB0000462	met-d-Ala	GCST90200286	12:122367989-122867989	-0.0383729464033368	0.4824867959426897	0.9366097987979488
MR-link 2	alanine	HMDB0000161	allantoin	HMDB0000462	met-d-Ala	GCST90200286	12:132815816-133315816	-1.185426190029431	0.8038909785290719	0.1403172527962053
MR-link 2	alanine	HMDB0000161	allantoin	HMDB0000462	met-d-Ala	GCST90200286	16:69383883-70933639	-0.3524471065969468	0.2209651522775036	0.1107044548831941
MR-link 2	alanine	HMDB0000161	allantoin	HMDB0000462	met-d-Ala	GCST90200286	16:70994871-71494871	0.7259842881350311	0.7025829284228203	0.3014599660594582
MR-link 2	alanine	HMDB0000161	allantoin	HMDB0000462	met-d-Ala	GCST90200286	17:79391534-79891534	0.189799920193458	0.522759974711926	0.7165505134656813
MR-link 2	alanine	HMDB0000161	allantoin	HMDB0000462	met-d-Ala	GCST90200286	21:32796216-33296216	-0.016081591598805	1.2661616999686058	0.9898662953747518
MR-link 2	alanine	HMDB0000161	allantoin	HMDB0000462	met-d-Ala	GCST90200286	22:18934095-19434095	0.1862257990075372	0.8877478258378543	0.8338446058668779
MR-link 2	tyrosine	HMDB0000158	phenylalanine	HMDB0000159	bioa_021	M00064	4:99820973-100320973	-0.0703483554899814	0.5927210373389862	0.9055232376840552
MR-link 2	tyrosine	HMDB0000158	phenylalanine	HMDB0000159	bioa_021	M00064	4:148735862-149235862	0.7445646371621037	0.6624985348834117	0.2610666372132626
MR-link 2	tyrosine	HMDB0000158	phenylalanine	HMDB0000159	bioa_021	M00064	6:111242119-112017012	0.1678586496399891	0.1257708032721443	0.1819944476899148
MR-link 2	tyrosine	HMDB0000158	phenylalanine	HMDB0000159	bioa_021	M00064	6:112114361-112614361	-0.3865966117239543	0.4287974721658036	0.3672783005638634
MR-link 2	tyrosine	HMDB0000158	phenylalanine	HMDB0000159	bioa_021	M00064	7:27926305-28426305	0.0133597148581867	0.5234191024696719	0.9796370577786704
MR-link 2	tyrosine	HMDB0000158	phenylalanine	HMDB0000159	bioa_021	M00064	8:8933358-9433358	0.1847308727317233	0.7688370708440052	0.8101185409727535
MR-link 2	tyrosine	HMDB0000158	phenylalanine	HMDB0000159	bioa_021	M00064	10:64816186-65575478	-0.1909187950434518	0.5498357189379496	0.7284194385112928
MR-link 2	tyrosine	HMDB0000158	phenylalanine	HMDB0000159	bioa_021	M00064	11:61310081-61810081	1.3798061591927473	0.6104972188888037	0.0238128707108673
MR-link 2	tyrosine	HMDB0000158	phenylalanine	HMDB0000159	bioa_021	M00064	12:20701307-21201307	0.7164379711512285	0.6131137235695486	0.2425955493713368
MR-link 2	tyrosine	HMDB0000158	phenylalanine	HMDB0000159	bioa_021	M00064	12:46678393-47435518	0.5101505716383467	0.4216071224296381	0.226273474434034
MR-link 2	tyrosine	HMDB0000158	phenylalanine	HMDB0000159	bioa_021	M00064	12:56615040-57115040	0.4188706520105856	0.3737642605714374	0.2624235054333136
MR-link 2	tyrosine	HMDB0000158	phenylalanine	HMDB0000159	bioa_021	M00064	12:57594049-58094049	-0.1410492434431956	0.5964452994234923	0.8130578065963028
MR-link 2	tyrosine	HMDB0000158	phenylalanine	HMDB0000159	bioa_021	M00064	12:59727701-60227701	0.1741373241186756	0.5004277198372196	0.7278574755017926
MR-link 2	tyrosine	HMDB0000158	phenylalanine	HMDB0000159	bioa_021	M00064	12:120845172-121674861	0.3068406046154859	0.4537834584065581	0.4989245424044805
MR-link 2	tyrosine	HMDB0000158	phenylalanine	HMDB0000159	bioa_021	M00064	12:122092964-122592964	-0.5622981082696076	0.5001765061599097	0.2609284607802996
MR-link 2	tyrosine	HMDB0000158	phenylalanine	HMDB0000159	bioa_021	M00064	15:60649639-61149639	0.4515703527050564	0.729360776839286	0.5358296241898242
MR-link 2	tyrosine	HMDB0000158	phenylalanine	HMDB0000159	bioa_021	M00064	16:71153235-72438683	0.2935812290352404	0.1739831126437107	0.0915241171802302
MR-link 2	creatinine	HMDB0000562	phenylalanine	HMDB0000159	met-d-Creatinine	bioa_016	1:62775942-63275942	-0.6455165946158679	0.3286304161804808	0.0494995904738557
MR-link 2	creatinine	HMDB0000562	phenylalanine	HMDB0000159	met-d-Creatinine	bioa_016	1:78344069-78844069	0.2787854792079589	0.1761825569768639	0.1135657941001346
MR-link 2	creatinine	HMDB0000562	phenylalanine	HMDB0000159	met-d-Creatinine	bioa_016	1:150079982-151190625	0.0527954012226033	0.1290445489159099	0.6824476453521382
MR-link 2	creatinine	HMDB0000562	phenylalanine	HMDB0000159	met-d-Creatinine	bioa_016	1:212502129-213002129	0.21692283341717	0.2206023407089573	0.3254496580872469
MR-link 2	creatinine	HMDB0000562	phenylalanine	HMDB0000159	met-d-Creatinine	bioa_016	2:15538692-16038692	-0.0154606826974726	0.2332068366466781	0.9471421600596268
MR-link 2	creatinine	HMDB0000562	phenylalanine	HMDB0000159	met-d-Creatinine	bioa_016	2:18426203-18926203	0.0573928867294238	0.215676430903715	0.7901572371166309
MR-link 2	creatinine	HMDB0000562	phenylalanine	HMDB0000159	met-d-Creatinine	bioa_016	2:54331356-54831356	0.4218152754698885	0.2653566225770906	0.1119212671626782
MR-link 2	creatinine	HMDB0000562	phenylalanine	HMDB0000159	met-d-Creatinine	bioa_016	2:73303397-74097901	-0.1009888596926417	0.2684636442836642	0.7067880506352953
MR-link 2	creatinine	HMDB0000562	phenylalanine	HMDB0000159	met-d-Creatinine	bioa_016	2:121056440-121556440	0.3006516580981145	0.2982959688753168	0.3135038380398983
MR-link 2	creatinine	HMDB0000562	phenylalanine	HMDB0000159	met-d-Creatinine	bioa_016	2:176734544-177234544	0.1671716213689946	0.1479209656352905	0.2584166069887341
MR-link 2	creatinine	HMDB0000562	phenylalanine	HMDB0000159	met-d-Creatinine	bioa_016	2:211293055-211793055	-0.5339308702363792	0.1454091943659188	0.0002407354282372
MR-link 2	creatinine	HMDB0000562	phenylalanine	HMDB0000159	met-d-Creatinine	bioa_016	2:217394852-217894852	-0.2991451177686438	0.1713267528226223	0.0808022223677452
MR-link 2	creatinine	HMDB0000562	phenylalanine	HMDB0000159	met-d-Creatinine	bioa_016	2:220108198-220608198	-0.2074600438010455	0.3453708743438237	0.5480479982146967
MR-link 2	creatinine	HMDB0000562	phenylalanine	HMDB0000159	met-d-Creatinine	bioa_016	3:38187471-38687471	-0.222215656988628	0.2138959672988216	0.2988531239887322
MR-link 2	creatinine	HMDB0000562	phenylalanine	HMDB0000159	met-d-Creatinine	bioa_016	3:121465319-121965319	-0.0594988106728393	0.2382196592103298	0.8027694857148863
MR-link 2	creatinine	HMDB0000562	phenylalanine	HMDB0000159	met-d-Creatinine	bioa_016	3:141462708-141962708	0.1282999253530989	0.3372353918102586	0.7036142210440958
MR-link 2	creatinine	HMDB0000562	phenylalanine	HMDB0000159	met-d-Creatinine	bioa_016	3:185024780-185524780	0.2471123286435101	0.3333561793401665	0.4585199395796494
MR-link 2	creatinine	HMDB0000562	phenylalanine	HMDB0000159	met-d-Creatinine	bioa_016	4:76880934-77664144	0.0082681498267687	0.0806718969100166	0.9183668928244174
MR-link 2	creatinine	HMDB0000562	phenylalanine	HMDB0000159	met-d-Creatinine	bioa_016	4:103323863-104102802	0.3073905066697281	0.2453374394537022	0.2102313777120568
MR-link 2	creatinine	HMDB0000562	phenylalanine	HMDB0000159	met-d-Creatinine	bioa_016	5:39144851-39644851	-0.0778196142173464	0.1448401384980621	0.5910746731886394
MR-link 2	creatinine	HMDB0000562	phenylalanine	HMDB0000159	met-d-Creatinine	bioa_016	5:53045546-53835870	0.1837152212028599	0.1448319222235631	0.2046294852279477
MR-link 2	creatinine	HMDB0000562	phenylalanine	HMDB0000159	met-d-Creatinine	bioa_016	5:176565124-177065124	0.6978862541693687	0.3951505270920578	0.0773744431013402
MR-link 2	creatinine	HMDB0000562	phenylalanine	HMDB0000159	met-d-Creatinine	bioa_016	6:43556335-44056335	-0.011080197052163	0.1658834273530206	0.946744839048255
MR-link 2	creatinine	HMDB0000562	phenylalanine	HMDB0000159	met-d-Creatinine	bioa_016	6:108750742-109250742	-0.3223887722927939	0.1858983434886403	0.0828789153350665
MR-link 2	creatinine	HMDB0000562	phenylalanine	HMDB0000159	met-d-Creatinine	bioa_016	6:133547208-134047208	-0.2318464570180927	0.1712053591767764	0.1756722816607391
MR-link 2	creatinine	HMDB0000562	phenylalanine	HMDB0000159	met-d-Creatinine	bioa_016	6:160418389-160927934	0.0302878424109884	0.1250291495100511	0.8085893609562462
MR-link 2	creatinine	HMDB0000562	phenylalanine	HMDB0000159	met-d-Creatinine	bioa_016	7:25488956-25988956	0.0667245821567384	0.303119985336121	0.8257730461906151
MR-link 2	creatinine	HMDB0000562	phenylalanine	HMDB0000159	met-d-Creatinine	bioa_016	7:76984640-77791673	0.1902494484131706	0.2154481071452113	0.3772142791361134
MR-link 2	creatinine	HMDB0000562	phenylalanine	HMDB0000159	met-d-Creatinine	bioa_016	7:128492221-128992221	0.0766460166929329	0.2092538914888329	0.7141543643907942
MR-link 2	creatinine	HMDB0000562	phenylalanine	HMDB0000159	met-d-Creatinine	bioa_016	7:151165041-151665041	-0.0050346671898417	0.1433195761655762	0.9719769115244742
MR-link 2	creatinine	HMDB0000562	phenylalanine	HMDB0000159	met-d-Creatinine	bioa_016	7:155370831-155870831	0.204693780721646	0.2037322192869329	0.3150318241029774
MR-link 2	creatinine	HMDB0000562	phenylalanine	HMDB0000159	met-d-Creatinine	bioa_016	8:8031142-9250941	-0.191587929801195	0.2058589023869458	0.3520212132436113
MR-link 2	creatinine	HMDB0000562	phenylalanine	HMDB0000159	met-d-Creatinine	bioa_016	8:10561829-11945872	0.018246184796039	0.3469629459852999	0.9580599546969945
MR-link 2	creatinine	HMDB0000562	phenylalanine	HMDB0000159	met-d-Creatinine	bioa_016	8:19609539-20109539	-0.2899277306612656	0.1717728507662371	0.0914389933216789
MR-link 2	creatinine	HMDB0000562	phenylalanine	HMDB0000159	met-d-Creatinine	bioa_016	8:23527006-24027006	-0.1217588786901669	0.1798586016951071	0.4984249849564323
MR-link 2	creatinine	HMDB0000562	phenylalanine	HMDB0000159	met-d-Creatinine	bioa_016	9:71184707-71684707	0.0683196868996554	0.1472190340076639	0.6425988122141438
MR-link 2	creatinine	HMDB0000562	phenylalanine	HMDB0000159	met-d-Creatinine	bioa_016	10:52398454-52898454	-0.0980121088544035	0.2947844866608772	0.7395213002492171
MR-link 2	creatinine	HMDB0000562	phenylalanine	HMDB0000159	met-d-Creatinine	bioa_016	11:15629946-16129946	0.1945288967151928	0.4280385743977903	0.6494935960309833
MR-link 2	creatinine	HMDB0000562	phenylalanine	HMDB0000159	met-d-Creatinine	bioa_016	11:30504837-31294673	0.1428699789908364	0.1397259842599238	0.3065437706683953
MR-link 2	creatinine	HMDB0000562	phenylalanine	HMDB0000159	met-d-Creatinine	bioa_016	11:116373213-117240760	-0.7128990265193127	0.1808427878279778	8.077375729835656e-05
MR-link 2	creatinine	HMDB0000562	phenylalanine	HMDB0000159	met-d-Creatinine	bioa_016	15:41118334-41871842	0.047272122540767	0.166906582186657	0.7770043387417698
MR-link 2	creatinine	HMDB0000562	phenylalanine	HMDB0000159	met-d-Creatinine	bioa_016	15:45400360-46179051	0.0413109313918877	0.1216721852404224	0.7342131361361024
MR-link 2	creatinine	HMDB0000562	phenylalanine	HMDB0000159	met-d-Creatinine	bioa_016	15:53700578-54200578	0.0634061269815286	0.1464983206820502	0.6651518714997411
MR-link 2	creatinine	HMDB0000562	phenylalanine	HMDB0000159	met-d-Creatinine	bioa_016	15:76097375-76597375	-0.0570407276610408	0.1533099749435895	0.7098471166623715
MR-link 2	creatinine	HMDB0000562	phenylalanine	HMDB0000159	met-d-Creatinine	bioa_016	16:20142332-21335139	0.1738684468934721	0.1012036741955887	0.0857956517215813
MR-link 2	creatinine	HMDB0000562	phenylalanine	HMDB0000159	met-d-Creatinine	bioa_016	16:89453424-89953424	0.4122662474022543	0.3930486151969033	0.2942270089526439
MR-link 2	creatinine	HMDB0000562	phenylalanine	HMDB0000159	met-d-Creatinine	bioa_016	17:19176536-19724875	-0.3950023451630385	0.205418603883023	0.0544908292911356
MR-link 2	creatinine	HMDB0000562	phenylalanine	HMDB0000159	met-d-Creatinine	bioa_016	17:37200083-37954217	-0.3907900791513702	0.1769469344292769	0.0272083460220932
MR-link 2	creatinine	HMDB0000562	phenylalanine	HMDB0000159	met-d-Creatinine	bioa_016	17:58690466-59700441	-0.1549879302814216	0.1121655836945618	0.1670398914742578
MR-link 2	creatinine	HMDB0000562	phenylalanine	HMDB0000159	met-d-Creatinine	bioa_016	19:32940263-33709298	0.5276120361215906	0.2185725438941239	0.0157828384755804
MR-link 2	creatinine	HMDB0000562	phenylalanine	HMDB0000159	met-d-Creatinine	bioa_016	20:32653904-33537782	-0.0256934285871496	0.1715771505196989	0.8809630068678419
MR-link 2	creatinine	HMDB0000562	phenylalanine	HMDB0000159	met-d-Creatinine	bioa_016	22:38345240-38845240	-0.2713726699782753	0.2859135399828074	0.3425481807515512
MR-link 2	creatine	HMDB0000064	1-methylxanthine	HMDB0010738	M27718	GCST90199763	2:211346498-211846498	-0.0245584123169513	0.0856790889690704	0.7743937191368705
MR-link 2	dihydroorotate	HMDB03349	beta-citrylglutamate	HMDB0241915	GCST90200444	GCST90199911	5:53379047-53879047	0.1650284981022347	0.1577456845578105	0.295483442789571
MR-link 2	dihydroorotate	HMDB03349	beta-citrylglutamate	HMDB0241915	GCST90200444	GCST90199911	10:104381189-105206827	0.1009990177081635	0.1421669655999997	0.4774404015653859
MR-link 2	dihydroorotate	HMDB03349	beta-citrylglutamate	HMDB0241915	GCST90200444	GCST90199911	10:125910495-126410495	-0.2036473217977583	0.1447744459426549	0.1595304869806751
MR-link 2	dihydroorotate	HMDB03349	beta-citrylglutamate	HMDB0241915	GCST90200444	GCST90199911	11:122683181-123183181	-0.4082842717726642	0.3313565833690693	0.2178893851159312
MR-link 2	dihydroorotate	HMDB03349	beta-citrylglutamate	HMDB0241915	GCST90200444	GCST90199911	15:77921365-78954732	0.0983016463952044	0.0536565882451205	0.0669437109488996
MR-link 2	arachidonate (20:4n6)	HMDB0001043	cytosine	HMDB0000630	GCST90200358	GCST90200433	11:61052244-62029047	-0.0588703138791404	0.0535343111509792	0.2714739932200976
MR-link 2	alpha-aminoadipic acid	HMDB0000510	adenosine 5'-monophosphate (amp)	HMDB0000045	bioa_025	GCST90200356	3:2996317-3496317	-0.2382559263586909	0.2561937624898489	0.3523797196906996
MR-link 2	alpha-aminoadipic acid	HMDB0000510	adenosine 5'-monophosphate (amp)	HMDB0000045	bioa_025	GCST90200356	5:36380209-36880209	-0.0023770291790618	0.2126722675407423	0.9910822627852552
MR-link 2	acetate	HMDB0000042	glycine	HMDB0000123	met-d-Acetate	bioa_008	2:27480940-27980940	0.3336491453754718	0.1805743281808659	0.0646441835568442
MR-link 2	acetate	HMDB0000042	glycine	HMDB0000123	met-d-Acetate	bioa_008	9:4513491-5013491	-0.2374575189503769	0.338262485859069	0.4826842263128967
MR-link 2	acetate	HMDB0000042	glycine	HMDB0000123	met-d-Acetate	bioa_008	12:111634608-112523499	-0.0574886240817804	0.1922246343049661	0.7648866251067199
MR-link 2	acetate	HMDB0000042	glycine	HMDB0000123	met-d-Acetate	bioa_008	12:112590766-113090766	0.088253433385968	0.2008264801702785	0.6603346501135592
MR-link 2	acetate	HMDB0000042	glycine	HMDB0000123	met-d-Acetate	bioa_008	20:24698737-26432690	0.0965016681297067	0.0733298627632687	0.1881760166326102
MR-link 2	acetate	HMDB0000042	glycine	HMDB0000123	met-d-Acetate	bioa_008	20:29267804-29767804	-0.2249653428368514	0.2081797244680302	0.2798615458407442
MR-link 2	acetate	HMDB0000042	glycine	HMDB0000123	met-d-Acetate	bioa_008	20:32973832-34017690	0.0641560050856681	0.1851442630743676	0.728952706964031
MR-link 2	ornithine	HMDB0000214	1,7-dimethylurate	HMDB0011103	bioa_014	M34400	2:219037276-219805573	0.4328302434263143	0.3720214589390571	0.2446449272411661
MR-link 2	ornithine	HMDB0000214	1,7-dimethylurate	HMDB0011103	bioa_014	M34400	4:144415809-145209327	0.3707696613831398	0.3575586709316721	0.2997602059063593
MR-link 2	ornithine	HMDB0000214	1,7-dimethylurate	HMDB0011103	bioa_014	M34400	6:131638147-132138147	-0.0090329492921396	0.2471188179181236	0.9708413701763896
MR-link 2	ornithine	HMDB0000214	1,7-dimethylurate	HMDB0011103	bioa_014	M34400	9:135887106-136387106	0.5673623911207852	0.3827548689904046	0.1382571190737262
MR-link 2	ornithine	HMDB0000214	1,7-dimethylurate	HMDB0011103	bioa_014	M34400	10:97138162-97638162	-0.2837100362143293	0.4946153248348515	0.5662403100599869
MR-link 2	ornithine	HMDB0000214	1,7-dimethylurate	HMDB0011103	bioa_014	M34400	12:46964292-47464292	0.1386861295738331	0.2804327477095302	0.620922551715007
MR-link 2	ornithine	HMDB0000214	1,7-dimethylurate	HMDB0011103	bioa_014	M34400	12:132819894-133319894	0.3426333564705892	0.6709912203381677	0.6096048317027711
MR-link 2	ornithine	HMDB0000214	1,7-dimethylurate	HMDB0011103	bioa_014	M34400	16:68152686-68652686	0.3694100807527954	0.383245202715078	0.3350960248029513
MR-link 2	ornithine	HMDB0000214	1,7-dimethylurate	HMDB0011103	bioa_014	M34400	19:12789284-13289284	-0.4094434169365231	0.2913279912274854	0.1598910862819513
MR-link 2	glycohyocholate	HMDB0000138	glycine	HMDB0000123	GCST90199935	M32338	10:45742470-46242470	-0.0594343891177367	0.1835026871231105	0.7460225372472344
MR-link 2	glycohyocholate	HMDB0000138	glycine	HMDB0000123	GCST90199935	M32338	17:28409010-28909010	0.0079218808091066	0.1581831381722692	0.96005828856429
MR-link 2	mannose	HMDB0000169	glycerophosphorylcholine (gpc)	HMDB0000086	M00584	GCST90199629	2:27182547-28770083	-0.0927292656744014	0.0721774878732831	0.1988833495739765
MR-link 2	alanine	HMDB0000161	cortisol	HMDB0000063	met-d-Ala	GCST90200378	1:206970800-207470800	-0.3313517181926991	0.4521853958254075	0.4636935606336215
MR-link 2	alanine	HMDB0000161	cortisol	HMDB0000063	met-d-Ala	GCST90200378	2:27480940-28253616	-0.253288128738388	0.3671746210071884	0.4903009977288447
MR-link 2	alanine	HMDB0000161	cortisol	HMDB0000063	met-d-Ala	GCST90200378	2:64970910-65916674	-0.4723262994690148	0.3374349189970988	0.1615866225576521
MR-link 2	alanine	HMDB0000161	cortisol	HMDB0000063	met-d-Ala	GCST90200378	2:211290507-211790507	0.111547580082367	0.8214647078750573	0.8919864426622384
MR-link 2	alanine	HMDB0000161	cortisol	HMDB0000063	met-d-Ala	GCST90200378	3:122879946-123379946	0.8304057733948986	0.5670679526057303	0.1430887988602535
MR-link 2	alanine	HMDB0000161	cortisol	HMDB0000063	met-d-Ala	GCST90200378	3:159754026-160551365	0.8753630589833058	0.6285869096780634	0.1637441868293212
MR-link 2	alanine	HMDB0000161	cortisol	HMDB0000063	met-d-Ala	GCST90200378	4:88958565-89458565	0.9797514961256656	0.4924919865712466	0.0466597708925148
MR-link 2	alanine	HMDB0000161	cortisol	HMDB0000063	met-d-Ala	GCST90200378	5:35692098-36469710	0.9032922022388084	0.572793674082073	0.1147968996482033
MR-link 2	alanine	HMDB0000161	cortisol	HMDB0000063	met-d-Ala	GCST90200378	6:20453952-20953952	-0.2821083186737106	0.5134801919483695	0.5827278991978591
MR-link 2	alanine	HMDB0000161	cortisol	HMDB0000063	met-d-Ala	GCST90200378	7:94972201-95472201	-0.4666984081280462	0.8653460793437965	0.5896661023856677
MR-link 2	alanine	HMDB0000161	cortisol	HMDB0000063	met-d-Ala	GCST90200378	8:17128898-17669461	-1.4312055467253	0.6259092660112378	0.0222190487933821
MR-link 2	alanine	HMDB0000161	cortisol	HMDB0000063	met-d-Ala	GCST90200378	8:49725746-50225746	-0.5466212630576204	0.7127250280106837	0.4431139112367989
MR-link 2	alanine	HMDB0000161	cortisol	HMDB0000063	met-d-Ala	GCST90200378	8:117935733-118435733	0.1207903243692968	0.6365705202654338	0.8495037232238728
MR-link 2	alanine	HMDB0000161	cortisol	HMDB0000063	met-d-Ala	GCST90200378	8:145497920-145997920	0.0949140880829625	0.5291058881748484	0.8576347730061594
MR-link 2	alanine	HMDB0000161	cortisol	HMDB0000063	met-d-Ala	GCST90200378	9:4033137-4533137	0.6695346514646361	0.739281791711127	0.3651182009983307
MR-link 2	alanine	HMDB0000161	cortisol	HMDB0000063	met-d-Ala	GCST90200378	11:8005408-8505408	-0.6520617285035635	0.5025328646201541	0.1944418693917398
MR-link 2	alanine	HMDB0000161	cortisol	HMDB0000063	met-d-Ala	GCST90200378	12:4040249-4540249	-0.3543607864024818	0.7570681314918303	0.6397346207474435
MR-link 2	alanine	HMDB0000161	cortisol	HMDB0000063	met-d-Ala	GCST90200378	12:45894827-46394827	0.314791606817979	0.6734053801941634	0.6401691810483762
MR-link 2	alanine	HMDB0000161	cortisol	HMDB0000063	met-d-Ala	GCST90200378	12:46544011-47796599	0.0062802610217589	0.2817773830293705	0.9822182021267652
MR-link 2	alanine	HMDB0000161	cortisol	HMDB0000063	met-d-Ala	GCST90200378	12:56109642-56609642	0.8580961216459624	0.606757644060123	0.1572937733587581
MR-link 2	alanine	HMDB0000161	cortisol	HMDB0000063	met-d-Ala	GCST90200378	12:56610577-57110577	0.1196934398689696	0.2391848216355301	0.6167776917824482
MR-link 2	alanine	HMDB0000161	cortisol	HMDB0000063	met-d-Ala	GCST90200378	12:59740767-60240767	-0.1405603565405745	0.3957323009276324	0.7224468761175458
MR-link 2	alanine	HMDB0000161	cortisol	HMDB0000063	met-d-Ala	GCST90200378	12:122367989-122867989	-0.0736542123534389	0.6360973576805937	0.9078183539297964
MR-link 2	alanine	HMDB0000161	cortisol	HMDB0000063	met-d-Ala	GCST90200378	12:132815816-133315816	0.7316033825341556	0.7632888738742603	0.337816636411859
MR-link 2	alanine	HMDB0000161	cortisol	HMDB0000063	met-d-Ala	GCST90200378	16:69383883-70933639	-0.1600339124688338	0.2131398351837378	0.4527489571541763
MR-link 2	alanine	HMDB0000161	cortisol	HMDB0000063	met-d-Ala	GCST90200378	16:70994871-71494871	-0.8611833741520513	0.4986167645873631	0.0841416535790037
MR-link 2	alanine	HMDB0000161	cortisol	HMDB0000063	met-d-Ala	GCST90200378	17:79391534-79891534	-0.2370130179354265	0.6242135164852026	0.7041691361790594
MR-link 2	alanine	HMDB0000161	cortisol	HMDB0000063	met-d-Ala	GCST90200378	21:32796216-33296216	0.0448174754055002	1.522010859450596	0.9765087059320968
MR-link 2	alanine	HMDB0000161	cortisol	HMDB0000063	met-d-Ala	GCST90200378	22:18934095-19434095	-1.4631266776420406	0.8368664230509816	0.0804052461144554
MR-link 2	glutamate	HMDB0000148	lactate	HMDB0000190	bioa_007	GCST90200408	12:121174861-121674861	-0.0472319902964814	0.4055669717526567	0.9072886485809264
MR-link 2	caffeine	HMDB0001847	alanine	HMDB0000161	M00569	GCST90200431	7:17037106-17537106	-0.1353087142376703	0.3110581549594574	0.6635661217769266
MR-link 2	caffeine	HMDB0001847	alanine	HMDB0000161	M00569	GCST90200431	15:74777880-75277880	0.0471226312641395	0.161001580510242	0.7697634886503691
MR-link 2	n-acetylornithine	HMDB0003357	3-hydroxybutyrate (bhba)	HMDB0000011	M15630	M00542	2:73124156-74349562	-0.0032008488975267	0.0213037372167722	0.8805687724281586
MR-link 2	asparagine	HMDB0000168	glycerol 3-phosphate	HMDB0000126	M34283	GCST90199638	11:61916235-62416235	0.081204293944003	0.1823718660119269	0.6561263363747631
MR-link 2	asparagine	HMDB0000168	glycerol 3-phosphate	HMDB0000126	M34283	GCST90199638	14:104016664-104812812	0.0044953232226881	0.163448220280526	0.9780585138185484
MR-link 2	tryptophan	HMDB0000929	1-methylxanthine	HMDB0010738	bioa_020	M34389	2:27480940-27980940	-0.5193700488728226	0.5076181232677509	0.3062364021863762
MR-link 2	tryptophan	HMDB0000929	1-methylxanthine	HMDB0010738	bioa_020	M34389	4:156560755-157060755	-0.0738332997099118	0.201936478400987	0.7146439020466469
MR-link 2	tryptophan	HMDB0000929	1-methylxanthine	HMDB0010738	bioa_020	M34389	6:111336667-112095774	0.1953711364181598	0.2544270175288471	0.4425544680276996
MR-link 2	2-hydroxyphenylacetate	HMDB0000669	4-methyl-2-oxopentanoate	HMDB0000695	GCST90200369	GCST90199655	9:131329579-131829579	0.1000709651882267	0.1649850975430427	0.5441525912490366
MR-link 2	2-hydroxyphenylacetate	HMDB0000669	4-methyl-2-oxopentanoate	HMDB0000695	GCST90200369	GCST90199655	12:122051275-122551275	0.405795829179574	0.2257152080746911	0.0722051760494415
MR-link 2	dehydroepiandrosterone sulfate (dhea-s)	HMDB0001032	glycerophosphorylcholine (gpc)	HMDB0000086	GCST90199673	GCST90199629	5:77737524-78237524	0.3338357467555063	0.9799978050280596	0.7333674721215937
MR-link 2	dehydroepiandrosterone sulfate (dhea-s)	HMDB0001032	glycerophosphorylcholine (gpc)	HMDB0000086	GCST90199673	GCST90199629	7:98825038-100067196	0.1209768945823261	0.1044782882372803	0.2468990480068417
MR-link 2	dehydroepiandrosterone sulfate (dhea-s)	HMDB0001032	glycerophosphorylcholine (gpc)	HMDB0000086	GCST90199673	GCST90199629	13:22064146-22564146	0.1970287697810187	0.2080243744012441	0.3435660635231606
MR-link 2	dehydroepiandrosterone sulfate (dhea-s)	HMDB0001032	glycerophosphorylcholine (gpc)	HMDB0000086	GCST90199673	GCST90199629	16:81331584-81831584	0.5767249291276864	0.1706455585613083	0.0007257406386751
MR-link 2	dehydroepiandrosterone sulfate (dhea-s)	HMDB0001032	kynurenine	HMDB0000684	M32425	bioa_027	7:98868801-99739571	0.0287522818828387	0.0603374026724298	0.6337003883635806
MR-link 2	dehydroepiandrosterone sulfate (dhea-s)	HMDB0001032	kynurenine	HMDB0000684	M32425	bioa_027	19:48115523-48615523	-0.0401191135916472	0.0706096654067996	0.5699116552023362
MR-link 2	methionine	HMDB0000696	phosphate	HMDB0001429	bioa_013	M11438	5:89993899-90493899	0.0356551461167036	0.2295953041161043	0.8765882649754975
MR-link 2	methionine	HMDB0000696	phosphate	HMDB0001429	bioa_013	M11438	10:81796208-82296208	0.4135122366305631	0.3393912304883828	0.2230742865935345
MR-link 2	methionine	HMDB0000696	phosphate	HMDB0001429	bioa_013	M11438	12:46900176-47464292	0.0700150779837727	0.2178161530296709	0.7478760917564381
MR-link 2	methionine	HMDB0000696	phosphate	HMDB0001429	bioa_013	M11438	12:56615040-57115040	-0.0222868668631608	0.367904489235384	0.9516954058169516
MR-link 2	sphinganine-1-phosphate	HMDB0001383	3-methyl-2-oxovalerate	HMDB0000491	GCST90199845	GCST90199631	3:56698451-57198451	-0.0803305535321902	2464.672681900828	0.9999739947178856
MR-link 2	sphinganine-1-phosphate	HMDB0001383	3-methyl-2-oxovalerate	HMDB0000491	GCST90199845	GCST90199631	17:74160792-74669333	-0.090623418679995	0.1706880985246996	0.5954673424933836
MR-link 2	5-methylthioadenosine (mta)	HMDB0001173	4-hydroxyphenylpyruvate	HMDB0000707	GCST90200359	GCST90200300	2:211290507-211790507	0.5288417781049988	0.2280942360527862	0.0204209035817051
MR-link 2	5-methylthioadenosine (mta)	HMDB0001173	4-hydroxyphenylpyruvate	HMDB0000707	GCST90200359	GCST90200300	6:149659491-150411114	0.477186600271311	0.2071883698505171	0.0212702131903797
MR-link 2	5-methylthioadenosine (mta)	HMDB0001173	4-hydroxyphenylpyruvate	HMDB0000707	GCST90200359	GCST90200300	6:160319068-160819068	0.2799254815076467	0.2706377608643859	0.3009875696256672
MR-link 2	5-methylthioadenosine (mta)	HMDB0001173	4-hydroxyphenylpyruvate	HMDB0000707	GCST90200359	GCST90200300	16:16009596-16509596	-0.471970369745083	0.4479257989834417	0.2920295366742167
MR-link 2	4-acetamidobutanoate	HMDB0003681	cortisol	HMDB0000063	M01558	M01712	8:18010431-18510431	0.0929562536280488	0.0498096126553916	0.0620090245060483
MR-link 2	4-acetamidobutanoate	HMDB0003681	cortisol	HMDB0000063	M01558	M01712	18:22536478-23036478	0.1211082512357593	0.2194740559003507	0.5810776846346755
MR-link 2	urate	HMDB0000289	creatine	HMDB0000064	M01604	GCST90200323	4:9676051-10553081	0.0213259941727062	0.0411026858828383	0.6038676277686358
MR-link 2	isoleucine	HMDB0000172	3-methyl-2-oxobutyrate	HMDB0000019	bioa_010	GCST90199677	2:27480940-27980940	1.15629317525994	0.4141029183236946	0.0052337310839049
MR-link 2	isoleucine	HMDB0000172	3-methyl-2-oxobutyrate	HMDB0000019	bioa_010	GCST90199677	4:88976422-89476422	1.835575141400513	0.2990076885596008	8.31003759858544e-10
MR-link 2	isoleucine	HMDB0000172	3-methyl-2-oxobutyrate	HMDB0000019	bioa_010	GCST90199677	12:56615040-57115040	0.8721283113353284	0.6117882490371324	0.1540013120580584
MR-link 2	isoleucine	HMDB0000172	3-methyl-2-oxobutyrate	HMDB0000019	bioa_010	GCST90199677	16:70059237-70559237	0.2454817942233872	0.3233724102397639	0.4477746163771797
MR-link 2	ornithine	HMDB0000214	isoursodeoxycholate	HMDB0000686	GCST90200404	GCST90199892	6:131644358-132144358	-0.0072848687169927	0.1711770780985453	0.9660542738557564
MR-link 2	ornithine	HMDB0000214	isoursodeoxycholate	HMDB0000686	GCST90200404	GCST90199892	6:161178041-161678041	0.0		1.0
MR-link 2	3-(4-hydroxyphenyl)lactate	HMDB0000755	orotidine	HMDB0000788	M32197	GCST90200681	17:79879970-80379970	-0.0034464695898615	0.1432042290514213	0.980799313990549
MR-link 2	acetoacetate	HMDB0000060	threonine	HMDB0000167	met-d-Acetoacetate	bioa_019	1:230046470-230546470	0.7204792100214575	0.428072166296114	0.0923598279213199
MR-link 2	acetoacetate	HMDB0000060	threonine	HMDB0000167	met-d-Acetoacetate	bioa_019	5:41395751-42449922	-0.1964082965240034	0.1793023773845683	0.2733402805307768
MR-link 2	acetoacetate	HMDB0000060	threonine	HMDB0000167	met-d-Acetoacetate	bioa_019	8:8933102-9433102	-0.3908347372663576	0.4773044855489229	0.4128792214881177
MR-link 2	acetoacetate	HMDB0000060	threonine	HMDB0000167	met-d-Acetoacetate	bioa_019	10:113686244-114186244	-0.0008212930506417	0.3183680781538923	0.9979417021895324
MR-link 2	acetoacetate	HMDB0000060	threonine	HMDB0000167	met-d-Acetoacetate	bioa_019	11:116373213-116873213	0.3781664538639763	0.2173814561600289	0.0819214608766006
MR-link 2	acetoacetate	HMDB0000060	threonine	HMDB0000167	met-d-Acetoacetate	bioa_019	12:122333527-122833527	0.8625378043137788	0.6221928693165485	0.165659325016205
MR-link 2	glutamine	HMDB0000641	eicosapentaenoate (epa; 20:5n3)	HMDB0001999	M00053	GCST90200349	12:56615040-57115040	-0.3102096183369824	0.1053508054012864	0.0032343555414701
MR-link 2	serine	HMDB0000187	acetylphosphate	HMDB0001494	M32315	M15488	1:119966025-120466025	0.071747484563743	0.0825401566206275	0.3847140257696136
MR-link 2	serine	HMDB0000187	acetylphosphate	HMDB0001494	M32315	M15488	2:211323559-211823559	-0.1162168247254361	0.1227122587259255	0.3436042488201363
MR-link 2	serine	HMDB0000187	acetylphosphate	HMDB0001494	M32315	M15488	7:55822010-56322010	-0.1718981657830595	0.1507980517561121	0.2543183868207356
MR-link 2	arginine	HMDB0000517	cholesterol	HMDB0000067	GCST90200372	M00063	4:77758299-78258299	0.3341299875139828	0.2903927602410048	0.2498910536896919
MR-link 2	arginine	HMDB0000517	cholesterol	HMDB0000067	GCST90200372	M00063	6:131644358-132148208	-0.1681424809489706	0.1303622451718233	0.1971167589053727
MR-link 2	arginine	HMDB0000517	cholesterol	HMDB0000067	GCST90200372	M00063	10:99896895-100396895	-0.0217806905186026	0.1288618491685979	0.8657780974611189
MR-link 2	4-methyl-2-oxopentanoate	HMDB0000695	phosphoethanolamine	HMDB0000224	GCST90199655	GCST90200281	4:88953670-89453670	0.0007509683180718	0.1906517061587493	0.9968571774714924
MR-link 2	sphinganine	HMDB0000269	acetate	HMDB0000042	GCST90200374	met-d-Acetate	3:56598999-57098999	-0.0508717738297638	0.0415274533833654	0.220569382710726
MR-link 2	3-aminoisobutyrate	HMDB0002166	creatinine	HMDB0000562	GCST90200310	met-d-Creatinine	3:66115384-66615384	0.0031585973252439	0.0540972352781862	0.9534400449547372
MR-link 2	3-aminoisobutyrate	HMDB0002166	creatinine	HMDB0000562	GCST90200310	met-d-Creatinine	5:34511619-35593952	-0.0068540633657021	0.006925506537709	0.3223285729309628
MR-link 2	3-aminoisobutyrate	HMDB0002166	creatinine	HMDB0000562	GCST90200310	met-d-Creatinine	5:35822024-36322024	-0.0161689389492369	0.0366391186877649	0.6589939320387139
MR-link 2	3-aminoisobutyrate	HMDB0002166	creatinine	HMDB0000562	GCST90200310	met-d-Creatinine	12:89320-602261	0.1060453456484231	0.029054504762214	0.0002623667210046
MR-link 2	citrate	HMDB0000094	glycerol 3-phosphate	HMDB0000126	met-d-Citrate	GCST90199638	1:206967359-207467359	-0.1582998251816303	0.2900595232598522	0.5852381755083842
MR-link 2	citrate	HMDB0000094	glycerol 3-phosphate	HMDB0000126	met-d-Citrate	GCST90199638	2:6909613-7409613	-0.6592613456112552	0.5426801655369157	0.2244329044572486
MR-link 2	citrate	HMDB0000094	glycerol 3-phosphate	HMDB0000126	met-d-Citrate	GCST90199638	2:211290507-211790507	0.6061636385547386	0.5545775962396554	0.2743856247997729
MR-link 2	citrate	HMDB0000094	glycerol 3-phosphate	HMDB0000126	met-d-Citrate	GCST90199638	2:241907241-242693157	0.1075563112930791	0.6857792238124484	0.875372444023447
MR-link 2	citrate	HMDB0000094	glycerol 3-phosphate	HMDB0000126	met-d-Citrate	GCST90199638	4:77164144-77664144	0.6158605718067519	0.6309978109469002	0.3290591959834008
MR-link 2	citrate	HMDB0000094	glycerol 3-phosphate	HMDB0000126	met-d-Citrate	GCST90199638	5:14438417-15122542	0.2498265233749292	0.1100968728079018	0.0232590927702597
MR-link 2	citrate	HMDB0000094	glycerol 3-phosphate	HMDB0000126	met-d-Citrate	GCST90199638	5:43252947-44074677	0.1583038428001621	0.4226262828822252	0.7079790276006057
MR-link 2	citrate	HMDB0000094	glycerol 3-phosphate	HMDB0000126	met-d-Citrate	GCST90199638	5:176569252-177069252	-0.1997510725145366	1.808252032552317	0.912039504357634
MR-link 2	citrate	HMDB0000094	glycerol 3-phosphate	HMDB0000126	met-d-Citrate	GCST90199638	6:18111878-18611878	0.062720181570398	0.4385221335597167	0.8862694403351645
MR-link 2	citrate	HMDB0000094	glycerol 3-phosphate	HMDB0000126	met-d-Citrate	GCST90199638	6:160159894-160659894	1.1499105045621336	0.5304363886004364	0.0301695301529831
MR-link 2	citrate	HMDB0000094	glycerol 3-phosphate	HMDB0000126	met-d-Citrate	GCST90199638	7:72772933-73272933	-0.2802341683736331	0.3771050606329983	0.4574092636582021
MR-link 2	citrate	HMDB0000094	glycerol 3-phosphate	HMDB0000126	met-d-Citrate	GCST90199638	8:126256694-126756694	0.5391614462344241	0.4019809256804798	0.1798356402603634
MR-link 2	citrate	HMDB0000094	glycerol 3-phosphate	HMDB0000126	met-d-Citrate	GCST90199638	9:95648531-96148531	0.1271659185634535	0.5951698104564094	0.8308096684048001
MR-link 2	citrate	HMDB0000094	glycerol 3-phosphate	HMDB0000126	met-d-Citrate	GCST90199638	10:5959218-6459218	-0.0507219080191244	1.1898318736805102	0.9659968992518446
MR-link 2	citrate	HMDB0000094	glycerol 3-phosphate	HMDB0000126	met-d-Citrate	GCST90199638	10:64654071-65607438	0.8905889800878244	0.6877307633324294	0.1953314447764585
MR-link 2	citrate	HMDB0000094	glycerol 3-phosphate	HMDB0000126	met-d-Citrate	GCST90199638	10:94589724-95089724	1.1447737105330058	0.6975923347479169	0.1007900686814742
MR-link 2	citrate	HMDB0000094	glycerol 3-phosphate	HMDB0000126	met-d-Citrate	GCST90199638	11:61356683-61856683	-0.5989475911017021	0.5105896009817472	0.2407753945178273
MR-link 2	citrate	HMDB0000094	glycerol 3-phosphate	HMDB0000126	met-d-Citrate	GCST90199638	12:20812570-21569526	0.6310063276320117	0.6286610585367479	0.3155084941046603
MR-link 2	citrate	HMDB0000094	glycerol 3-phosphate	HMDB0000126	met-d-Citrate	GCST90199638	12:120844110-121665390	-0.5707874203256503	0.3478151903367911	0.1007838724042305
MR-link 2	citrate	HMDB0000094	glycerol 3-phosphate	HMDB0000126	met-d-Citrate	GCST90199638	14:94594947-95094947	0.2431529601476585	1.118189327415021	0.8278557936556247
MR-link 2	citrate	HMDB0000094	glycerol 3-phosphate	HMDB0000126	met-d-Citrate	GCST90199638	14:102387585-102887585	-0.155928928536645	0.7601379068156859	0.8374686673050489
MR-link 2	citrate	HMDB0000094	glycerol 3-phosphate	HMDB0000126	met-d-Citrate	GCST90199638	15:42429423-42929423	-1.3656100294026814	0.5855652128146036	0.0196942278214407
MR-link 2	citrate	HMDB0000094	glycerol 3-phosphate	HMDB0000126	met-d-Citrate	GCST90199638	15:43028726-45186579	-0.6138506014310212	0.4302328267003334	0.1536413012403812
MR-link 2	citrate	HMDB0000094	glycerol 3-phosphate	HMDB0000126	met-d-Citrate	GCST90199638	16:58436602-58936602	0.2518199976165122	0.6617849917888307	0.7035621755527115
MR-link 2	citrate	HMDB0000094	glycerol 3-phosphate	HMDB0000126	met-d-Citrate	GCST90199638	17:6092241-7020419	-0.0329410502270019	0.0709499638748457	0.6424431023942871
MR-link 2	citrate	HMDB0000094	glycerol 3-phosphate	HMDB0000126	met-d-Citrate	GCST90199638	17:57343504-58184169	0.515499232072751	0.5961024338252578	0.3871579209997838
MR-link 2	citrate	HMDB0000094	glycerol 3-phosphate	HMDB0000126	met-d-Citrate	GCST90199638	18:76910235-77410235	1.3688899568032324	1.1364097482901847	0.2283676898765612
MR-link 2	citrate	HMDB0000094	glycerol 3-phosphate	HMDB0000126	met-d-Citrate	GCST90199638	20:62104494-62604494	-0.0734576121220647	0.7124928238140087	0.9178840483766676
MR-link 2	citrate	HMDB0000094	glycerol 3-phosphate	HMDB0000126	met-d-Citrate	GCST90199638	22:18883605-19740639	-0.0277647944484506	0.1855073194054691	0.8810253440311283
MR-link 2	tyrosine	HMDB0000158	creatine	HMDB0000064	M01299	GCST90200323	1:154514715-155014715	0.3235787097445495	0.2354660887422157	0.1693780050934583
MR-link 2	tyrosine	HMDB0000158	creatine	HMDB0000064	M01299	GCST90200323	6:111242119-112061922	-0.0072354602084854	0.1964086451569121	0.970613531376878
MR-link 2	tyrosine	HMDB0000158	creatine	HMDB0000064	M01299	GCST90200323	16:71357384-72149586	-0.2944830435814323	0.1207417049972723	0.0147299851912644
MR-link 2	myo-inositol	HMDB0000211	3-methyl-2-oxovalerate	HMDB0000491	M19934	GCST90199631	16:24681798-25181798	0.0549870270145428	0.1201784827895612	0.6472795860301737
MR-link 2	myo-inositol	HMDB0000211	3-methyl-2-oxovalerate	HMDB0000491	M19934	GCST90199631	19:18368867-18868867	-0.0155627126296393	0.1415312605715551	0.9124414608752002
MR-link 2	valine	HMDB0000883	bilirubin (z,z)	HMDB0000054	M01649	GCST90200704	4:88976422-89476422	0.140016029712406	0.143630409048879	0.3296418367137723
MR-link 2	kynurenine	HMDB0000684	methionine	HMDB0000696	GCST90199636	bioa_013	8:39554593-40054593	-0.0802926688971616	0.0980993558426424	0.413081364791484
MR-link 2	kynurenine	HMDB0000684	methionine	HMDB0000696	GCST90199636	bioa_013	12:111809557-113090766	-0.0995374702612203	0.0836347803218543	0.2339896191737869
MR-link 2	kynurenine	HMDB0000684	methionine	HMDB0000696	GCST90199636	bioa_013	16:87568373-88128072	0.0031107966172823	0.0403285946933254	0.9385151544830798
MR-link 2	n-acetylornithine	HMDB0003357	glycine	HMDB0000123	bioa_023	M32338	2:72878681-74437061	0.0618049954951058	0.0336593848090166	0.0663296942060363
MR-link 2	n-acetylornithine	HMDB0003357	glycine	HMDB0000123	bioa_023	M32338	5:950573-1450573	0.1221766647768201	0.3673807702700312	0.7394653816093817
MR-link 2	n-acetylornithine	HMDB0003357	glycine	HMDB0000123	bioa_023	M32338	14:23348952-23848952	-0.2551052369858235	0.4671742209294367	0.585024573805094
MR-link 2	n-acetylornithine	HMDB0003357	glycine	HMDB0000123	bioa_023	M32338	17:37301988-37801988	-0.1681673046781271	0.339796628308284	0.6206666527050658
MR-link 2	docosapentaenoate (n6 dpa; 22:5n6)	HMDB0001976	choline	HMDB0000097	GCST90199796	GCST90200327	11:61347212-61847212	0.0174241400148608	0.1190900993094258	0.8836762239641343
MR-link 2	1-(1-enyl-stearoyl)-2-arachidonoyl-gpe (p-18:0/20:4)*	HMDB0005779	thyroxine	HMDB0000248	GCST90200058	GCST90200293	11:61307803-62000560	0.1380473486384489	0.0588459978652443	0.018980747366252
MR-link 2	1-(1-enyl-stearoyl)-2-arachidonoyl-gpe (p-18:0/20:4)*	HMDB0005779	thyroxine	HMDB0000248	GCST90200058	GCST90200293	19:45162079-45662079	-0.1746627278502017	0.209893407202664	0.4053244730664836
MR-link 2	1-(1-enyl-stearoyl)-2-arachidonoyl-gpe (p-18:0/20:4)*	HMDB0005779	thyroxine	HMDB0000248	GCST90200058	GCST90200293	19:55491205-55991205	-0.2445542919582024	0.2319222027768102	0.2916691958404122
MR-link 2	biliverdin	HMDB0001008	glutamate	HMDB0000148	M02137	bioa_007	2:234046650-234918570	0.0187596842915183	0.017897715549566	0.2945645163597676
MR-link 2	phosphoethanolamine	HMDB0000224	3-methyl-2-oxovalerate	HMDB0000491	GCST90200281	M15676	1:21573292-22073292	0.1504084338109849	0.1281637858240239	0.2405696182807573
MR-link 2	uridine	HMDB0000296	alpha-tocopherol	HMDB0001893	GCST90200407	M01561	1:20666238-21166238	-0.126372351928914	0.134087729137685	0.3459570637257995
MR-link 2	uridine	HMDB0000296	alpha-tocopherol	HMDB0001893	GCST90200407	M01561	7:47877194-48377194	-0.3343018525375035	0.214504545409591	0.1191186124951447
MR-link 2	uridine	HMDB0000296	alpha-tocopherol	HMDB0001893	GCST90200407	M01561	22:50686035-51186035	-0.2127067647211801	0.1795827338527043	0.2362349873410348
MR-link 2	2-hydroxyglutarate	HMDB0059655	phenylalanine	HMDB0000159	GCST90199865	bioa_016	14:91386532-91886532	0.0113234313390119	0.048112602438312	0.8139349876488029
MR-link 2	phosphoethanolamine	HMDB0000224	uridine	HMDB0000296	GCST90200281	M00606	1:21573292-22073292	-0.0567011775679994	0.1202348694013538	0.637221748858767
MR-link 2	inosine	HMDB0000195	alpha-ketobutyrate	HMDB0000005	M01123	GCST90200438	6:85876680-86677325	0.0440287323290389	0.0767793510769537	0.566343452145193
MR-link 2	ornithine	HMDB0000214	n-palmitoyl-sphingosine (d18:1/16:0)	HMDB0004949	bioa_014	GCST90200336	2:219037276-219805573	-0.0905922369936325	0.2976069375142094	0.7608214138999585
MR-link 2	ornithine	HMDB0000214	n-palmitoyl-sphingosine (d18:1/16:0)	HMDB0004949	bioa_014	GCST90200336	4:144415809-145209327	-0.1541747879563632	0.2902610753441458	0.5953085889665362
MR-link 2	ornithine	HMDB0000214	n-palmitoyl-sphingosine (d18:1/16:0)	HMDB0004949	bioa_014	GCST90200336	6:131638147-132138147	0.3605325711642545	0.2334234878100742	0.1224568871848608
MR-link 2	ornithine	HMDB0000214	n-palmitoyl-sphingosine (d18:1/16:0)	HMDB0004949	bioa_014	GCST90200336	10:97138162-97638162	0.5596895270394409	0.3360573061192081	0.0958212987400515
MR-link 2	ornithine	HMDB0000214	n-palmitoyl-sphingosine (d18:1/16:0)	HMDB0004949	bioa_014	GCST90200336	12:46964292-47464292	-0.1763160653499181	0.331816385657787	0.5951649275493679
MR-link 2	ornithine	HMDB0000214	n-palmitoyl-sphingosine (d18:1/16:0)	HMDB0004949	bioa_014	GCST90200336	12:132819894-133319894	0.0923201978413596	0.4997622962141231	0.8534422131870997
MR-link 2	ornithine	HMDB0000214	n-palmitoyl-sphingosine (d18:1/16:0)	HMDB0004949	bioa_014	GCST90200336	19:12789284-13289284	0.5273178472962	0.3550081756871259	0.1374463203588339
MR-link 2	5-acetylamino-6-formylamino-3-methyluracil	HMDB0011105	isoleucine	HMDB0000172	GCST90200680	GCST90200399	8:17743764-18765840	-0.0366477755939472	0.021308012098505	0.0854495490187381
MR-link 2	phenylalanine	HMDB0000159	isoleucine	HMDB0000172	GCST90200396	GCST90200399	12:103005621-103594137	0.4840845587514433	0.0870632374045321	2.6954467203693336e-08
MR-link 2	biliverdin	HMDB0001008	citrate	HMDB0000094	GCST90200706	M01564	2:233898737-234978158	-0.0055772878243114	0.0278212247157964	0.8411139485132585
MR-link 2	biliverdin	HMDB0001008	citrate	HMDB0000094	GCST90200706	M01564	12:21102315-21602315	-0.0595146613831208	0.155498156434064	0.7019159054157742
MR-link 2	4-acetamidobutanoate	HMDB0003681	glycine	HMDB0000123	M01558	M32338	8:18010431-18510431	-0.0619904613026266	0.0555420055749801	0.2643791096205888
MR-link 2	4-acetamidobutanoate	HMDB0003681	glycine	HMDB0000123	M01558	M32338	18:22536478-23036478	-0.1232486013310116	0.2936600508818882	0.6747059238850623
MR-link 2	glycohyocholate	HMDB0000138	cystine	HMDB0000192	GCST90199935	M31454	10:45742470-46242470	-0.1563250829553443	0.5294714728686624	0.7678048845869385
MR-link 2	glycohyocholate	HMDB0000138	cystine	HMDB0000192	GCST90199935	M31454	17:28409010-28909010	-0.2520374285894309	0.3730512664772381	0.4992878439999986
MR-link 2	valine	HMDB0000883	glycohyocholate	HMDB0000138	M01649	GCST90199935	4:88976422-89476422	0.2159289849149879	0.1545649987752042	0.162410299456932
MR-link 2	phenylalanine	HMDB0000159	bilirubin (z,z)	HMDB0000054	GCST90200396	GCST90200704	12:103005621-103594137	0.0903441391588961	0.1064770111767071	0.396167962790082
MR-link 2	beta-citrylglutamate	HMDB0241915	leucine	HMDB0000687	GCST90199911	M00060	3:183486882-183986882	-0.3707628991283141	0.1783904777331764	0.0376745291106376
MR-link 2	beta-citrylglutamate	HMDB0241915	leucine	HMDB0000687	GCST90199911	M00060	11:88203934-92094388	-0.0738043693460488	0.0341160464035402	0.0305155759464873
MR-link 2	n-acetylornithine	HMDB0003357	kynurenate	HMDB0000715	M15630	GCST90200454	2:73124156-74349562	0.0037301597034088	0.0210444680158566	0.8593109874234421
MR-link 2	taurine	HMDB0000251	serine	HMDB0000187	bioa_034	GCST90200415	19:54074995-54574995	0.078758897726158	0.1341436919657908	0.5571208468741831
MR-link 2	2-hydroxyglutarate	HMDB0059655	methionine	HMDB0000696	GCST90199865	GCST90200391	2:242459363-242959363	-0.0363803044568967	0.1980413747630334	0.8542483972608973
MR-link 2	2-hydroxyglutarate	HMDB0059655	methionine	HMDB0000696	GCST90199865	GCST90200391	14:91386532-91886532	0.0994647758399778	0.1567629509407252	0.5257600458938367
MR-link 2	3-ureidopropionate	HMDB0000026	acetone	HMDB0001659	GCST90200283	met-d-Acetone	22:24662232-25162232	0.0230770324655123	0.0361986748156705	0.5237924234074538
MR-link 2	1-methylnicotinamide	HMDB0000699	glycine	HMDB0000123	GCST90200406	M32338	6:160317928-160817928	-0.0942749451390145	0.1962725628175248	0.6309951325925989
MR-link 2	trans-urocanate	HMDB0000301	alanine	HMDB0000161	GCST90200416	M32339	8:17963874-18463874	0.1404552098338026	0.2526906948574531	0.5783212824955536
MR-link 2	trans-urocanate	HMDB0000301	alanine	HMDB0000161	GCST90200416	M32339	12:96124750-96624750	-0.0661270879774233	0.0523196229279948	0.2062637498693692
MR-link 2	histidine	HMDB0000177	serine	HMDB0000187	GCST90200377	GCST90200415	2:211293055-211793055	-1.2141635286935109	0.6334889504624249	0.0552850339012429
MR-link 2	histidine	HMDB0000177	serine	HMDB0000187	GCST90200377	GCST90200415	12:96129884-96629884	0.181104457778556	0.1490332475813785	0.2242917257507068
MR-link 2	sphinganine-1-phosphate	HMDB0001383	2-hydroxyphenylacetate	HMDB0000669	GCST90199845	GCST90200369	3:56698451-57198451	0.0		1.0
MR-link 2	sphinganine-1-phosphate	HMDB0001383	2-hydroxyphenylacetate	HMDB0000669	GCST90199845	GCST90200369	17:74160792-74669333	-0.2362381514861191	0.1629448790131469	0.1471131596082525
MR-link 2	acetone	HMDB0001659	paraxanthine	HMDB0001860	met-d-Acetone	M18254	1:120074995-120574995	1.6046319007554617	0.7620923691631808	0.0352425113661601
MR-link 2	acetone	HMDB0001659	paraxanthine	HMDB0001860	met-d-Acetone	M18254	5:41206969-43455198	-0.0575100895774643	0.2665653320613152	0.8291866625390361
MR-link 2	acetone	HMDB0001659	paraxanthine	HMDB0001860	met-d-Acetone	M18254	8:126241733-126741733	0.4152655069708586	0.7466953166920273	0.5781166412376999
MR-link 2	acetone	HMDB0001659	paraxanthine	HMDB0001860	met-d-Acetone	M18254	10:135065795-135607239	0.2527371770742496	0.3374933932166781	0.4539382433234836
MR-link 2	acetone	HMDB0001659	paraxanthine	HMDB0001860	met-d-Acetone	M18254	12:122365033-122865033	0.221484160492219	0.6229025447799161	0.722164173750515
MR-link 2	acetone	HMDB0001659	paraxanthine	HMDB0001860	met-d-Acetone	M18254	13:42058883-42558883	-0.0873725387353752	1.103444204796212	0.9368881356739212
MR-link 2	acetone	HMDB0001659	paraxanthine	HMDB0001860	met-d-Acetone	M18254	19:45929043-46429043	-1.1845397345214623	0.8862841006508452	0.1813781486275993
MR-link 2	glycochenodeoxycholate	HMDB0000637	ornithine	HMDB0000214	M32346	bioa_014	6:156877825-157377825	-0.070586461303678	0.1199764863053858	0.5563069247201224
MR-link 2	5-methylthioadenosine (mta)	HMDB0001173	5,6-dihydrothymine	HMDB0000079	GCST90200359	GCST90200339	2:211290507-211790507	-0.2073727044828215	0.202362273823046	0.3054765826586274
MR-link 2	5-methylthioadenosine (mta)	HMDB0001173	5,6-dihydrothymine	HMDB0000079	GCST90200359	GCST90200339	6:149659491-150411114	0.2310287958643887	0.190280615267391	0.2246912786956221
MR-link 2	5-methylthioadenosine (mta)	HMDB0001173	5,6-dihydrothymine	HMDB0000079	GCST90200359	GCST90200339	6:160319068-160819068	-0.0117210597199654	0.2563780575713176	0.9635351173513822
MR-link 2	5-methylthioadenosine (mta)	HMDB0001173	5,6-dihydrothymine	HMDB0000079	GCST90200359	GCST90200339	16:16009596-16509596	0.7175050055806127	0.3234841341507421	0.0265512080788031
MR-link 2	tryptophan	HMDB0000929	serotonin (5ht)	HMDB0000259	M00054	M02342	3:20813578-21313578	0.1905588887750306	0.1949688783218443	0.3283805365338626
MR-link 2	tryptophan	HMDB0000929	serotonin (5ht)	HMDB0000259	M00054	M02342	3:189559163-190059163	0.1872941411066686	0.5229656054260711	0.7202396346788524
MR-link 2	tryptophan	HMDB0000929	serotonin (5ht)	HMDB0000259	M00054	M02342	4:156579823-157079823	-0.1648918880992643	0.184954116511754	0.372645645083655
MR-link 2	tryptophan	HMDB0000929	serotonin (5ht)	HMDB0000259	M00054	M02342	5:142947848-143447848	-0.0784735194007366	0.2351510391187156	0.73859433943647
MR-link 2	tryptophan	HMDB0000929	serotonin (5ht)	HMDB0000259	M00054	M02342	5:153760041-154260041	0.0968910013952545	0.3930804431928892	0.8053017572655418
MR-link 2	tryptophan	HMDB0000929	serotonin (5ht)	HMDB0000259	M00054	M02342	6:111281159-111781159	0.1044663610007035	0.1710624330443524	0.5414038839544265
MR-link 2	tryptophan	HMDB0000929	serotonin (5ht)	HMDB0000259	M00054	M02342	6:125293311-125793311	-0.0054073400010944	0.281676568369548	0.9846839652085227
MR-link 2	tryptophan	HMDB0000929	serotonin (5ht)	HMDB0000259	M00054	M02342	7:14057409-14557409	-0.2175844341192341	0.2668013317494305	0.4147691195628136
MR-link 2	tryptophan	HMDB0000929	serotonin (5ht)	HMDB0000259	M00054	M02342	11:116404435-116904435	-0.0292059183424908	0.226784340446438	0.8975295298110902
MR-link 2	tryptophan	HMDB0000929	serotonin (5ht)	HMDB0000259	M00054	M02342	16:53794515-54294515	0.1986504694727367	0.7071017151063574	0.7787593340355626
MR-link 2	dihydroorotate	HMDB03349	serotonin (5ht)	HMDB0000259	GCST90200444	M02342	5:53379047-53879047	0.1290585472121481	0.162315147179452	0.4265489787233427
MR-link 2	dihydroorotate	HMDB03349	serotonin (5ht)	HMDB0000259	GCST90200444	M02342	10:104381189-105206827	-0.0645052143359908	0.275839558776502	0.8151010553784174
MR-link 2	dihydroorotate	HMDB03349	serotonin (5ht)	HMDB0000259	GCST90200444	M02342	10:125910495-126410495	-0.3626671043460011	0.1790596627268822	0.0428265002970789
MR-link 2	dihydroorotate	HMDB03349	serotonin (5ht)	HMDB0000259	GCST90200444	M02342	11:122683181-123183181	0.2429904600664185	0.2196048399484659	0.2685146855400733
MR-link 2	dihydroorotate	HMDB03349	serotonin (5ht)	HMDB0000259	GCST90200444	M02342	15:77921365-78954732	-0.0114294972109563	0.0801969792417387	0.8866710189091317
MR-link 2	citrulline	HMDB0000904	pyruvate	HMDB0000243	bioa_005	met-d-Pyruvate	2:211099261-211599261	-0.0238985763915852	0.0646237532652204	0.7115233004512607
MR-link 2	citrulline	HMDB0000904	pyruvate	HMDB0000243	bioa_005	met-d-Pyruvate	8:10310878-10810878	0.0739831164176055	0.0774642580983717	0.3395466892422272
MR-link 2	citrulline	HMDB0000904	pyruvate	HMDB0000243	bioa_005	met-d-Pyruvate	8:11437159-11937159	0.1708176680853655	0.1032886758820914	0.0981704073235923
MR-link 2	citrulline	HMDB0000904	pyruvate	HMDB0000243	bioa_005	met-d-Pyruvate	9:133044244-133627617	-0.0104704431643303	0.0310624972158331	0.7360591029851224
MR-link 2	citrulline	HMDB0000904	pyruvate	HMDB0000243	bioa_005	met-d-Pyruvate	9:135893372-136393372	-0.5126544634828147	0.1931732859535549	0.0079577315319584
MR-link 2	citrulline	HMDB0000904	pyruvate	HMDB0000243	bioa_005	met-d-Pyruvate	10:97138579-97638579	0.0139291943882927	0.0894681047892111	0.8762782155509147
MR-link 2	citrulline	HMDB0000904	pyruvate	HMDB0000243	bioa_005	met-d-Pyruvate	17:9542768-10042768	0.0228219462936854	0.0696170819732211	0.7430469554319628
MR-link 2	leucine	HMDB0000687	cysteine	HMDB0000574	M00060	M31453	4:88976422-89476422	0.0518592459064142	0.0948067127556015	0.5843789203208838
MR-link 2	leucine	HMDB0000687	cysteine	HMDB0000574	M00060	M31453	6:45295851-45795851	0.6363493218391492	0.3638610705758611	0.0803117773585807
MR-link 2	myo-inositol	HMDB0000211	2-hydroxyglutarate	HMDB0059655	M19934	M37253	16:24681798-25181798	-0.0601822110966764	0.1522719077149207	0.6926741962741647
MR-link 2	myo-inositol	HMDB0000211	2-hydroxyglutarate	HMDB0059655	M19934	M37253	19:18368867-18868867	-0.0431489611432707	0.1559146402687276	0.7819741229177081
MR-link 2	choline phosphate	HMDB0001565	acetate	HMDB0000042	GCST90200363	met-d-Acetate	1:21573292-22142120	0.0109761663024128	0.0180372530923186	0.5428376075445639
MR-link 2	choline phosphate	HMDB0001565	acetate	HMDB0000042	GCST90200363	met-d-Acetate	22:24245541-24745541	0.0044862788030573	0.0524694622923296	0.9318617776875254
MR-link 2	theobromine	HMDB0002825	sulfate*	HMDB01448	GCST90199644	GCST90199896	19:41121480-41621480	0.0204792813684837	0.1508371321427668	0.8920024583684406
MR-link 2	tryptophan	HMDB0000929	adenosine 5'-diphosphate (adp)	HMDB0001341	GCST90200441	GCST90200355	4:156527528-157027528	-0.6930856228678042	0.3826094260659901	0.0700680779817094
MR-link 2	tryptophan	HMDB0000929	adenosine 5'-diphosphate (adp)	HMDB0001341	GCST90200441	GCST90200355	6:111301079-112053797	0.2734238795914435	0.1877470462445024	0.1452981434833624
MR-link 2	tyrosine	HMDB0000158	cytidine	HMDB0000089	met-d-Tyr	GCST90200429	2:211293055-211793055	1.1215788833688918	0.7197159785140163	0.1191471789369659
MR-link 2	tyrosine	HMDB0000158	cytidine	HMDB0000089	met-d-Tyr	GCST90200429	3:135701113-136607693	0.4169779919942459	0.471254326336967	0.3762505856126107
MR-link 2	tyrosine	HMDB0000158	cytidine	HMDB0000089	met-d-Tyr	GCST90200429	3:186140627-186640627	-0.3949003935467858	0.7863307662662118	0.6155222965724196
MR-link 2	tyrosine	HMDB0000158	cytidine	HMDB0000089	met-d-Tyr	GCST90200429	4:99789651-100289651	0.2324614320971318	0.3950280750458297	0.556218120326101
MR-link 2	tyrosine	HMDB0000158	cytidine	HMDB0000089	met-d-Tyr	GCST90200429	4:124511762-125011762	-1.5009167957083642	0.9770523302372296	0.1244971139259625
MR-link 2	tyrosine	HMDB0000158	cytidine	HMDB0000089	met-d-Tyr	GCST90200429	5:89941256-90441256	-0.2251959871284431	0.6196907776412414	0.7163056696393417
MR-link 2	tyrosine	HMDB0000158	cytidine	HMDB0000089	met-d-Tyr	GCST90200429	6:43031486-43531486	0.1903733413467128	0.6922809894005021	0.7833206005554795
MR-link 2	tyrosine	HMDB0000158	cytidine	HMDB0000089	met-d-Tyr	GCST90200429	6:110683901-112778738	-0.0323152529139012	0.0889622497787779	0.7164205273323733
MR-link 2	tyrosine	HMDB0000158	cytidine	HMDB0000089	met-d-Tyr	GCST90200429	7:25715759-26215759	-0.1210176412647011	0.6463913722946631	0.8514878428863872
MR-link 2	tyrosine	HMDB0000158	cytidine	HMDB0000089	met-d-Tyr	GCST90200429	7:27916442-28416442	0.2451009298308888	0.6141039457105699	0.6898050705603075
MR-link 2	tyrosine	HMDB0000158	cytidine	HMDB0000089	met-d-Tyr	GCST90200429	8:126236230-126736230	-0.2840588773237378	0.490968147732055	0.5628801273171127
MR-link 2	tyrosine	HMDB0000158	cytidine	HMDB0000089	met-d-Tyr	GCST90200429	9:21884651-22384651	-1.539161257083153	1.0507846412681774	0.1429827864048213
MR-link 2	tyrosine	HMDB0000158	cytidine	HMDB0000089	met-d-Tyr	GCST90200429	10:64760672-65511176	-0.7438397480861101	0.5631875772347575	0.1865789588296951
MR-link 2	tyrosine	HMDB0000158	cytidine	HMDB0000089	met-d-Tyr	GCST90200429	11:8005408-8505408	0.5011157056529929	4.8251007546357805	0.9172836182711588
MR-link 2	tyrosine	HMDB0000158	cytidine	HMDB0000089	met-d-Tyr	GCST90200429	11:61320783-61820783	-0.3182218624722875	0.4669443661092912	0.4955561462069036
MR-link 2	tyrosine	HMDB0000158	cytidine	HMDB0000089	met-d-Tyr	GCST90200429	12:21081549-21581549	-0.218931666412748	0.3337408542179881	0.5118286238594463
MR-link 2	tyrosine	HMDB0000158	cytidine	HMDB0000089	met-d-Tyr	GCST90200429	12:46690648-47449549	-0.1136651211647701	0.4753114277157623	0.8109984185142924
MR-link 2	tyrosine	HMDB0000158	cytidine	HMDB0000089	met-d-Tyr	GCST90200429	12:56615040-57115040	0.334276937114512	0.3288157230912851	0.3093395959862259
MR-link 2	tyrosine	HMDB0000158	cytidine	HMDB0000089	met-d-Tyr	GCST90200429	12:59740603-60240603	0.0830008243567211	0.7232069711577693	0.9086292255873584
MR-link 2	tyrosine	HMDB0000158	cytidine	HMDB0000089	met-d-Tyr	GCST90200429	12:121174574-121674574	0.0857837837543391	0.316284491563338	0.7862191471609833
MR-link 2	tyrosine	HMDB0000158	cytidine	HMDB0000089	met-d-Tyr	GCST90200429	12:122076812-122576812	0.258507623834273	0.709897638971653	0.7157476859802719
MR-link 2	tyrosine	HMDB0000158	cytidine	HMDB0000089	met-d-Tyr	GCST90200429	14:102441854-102941854	-0.3951270067575415	0.821714017424596	0.6306180755737922
MR-link 2	tyrosine	HMDB0000158	cytidine	HMDB0000089	met-d-Tyr	GCST90200429	16:70194094-72795019	-0.0636876629068486	0.1306929780726148	0.6260404633870051
MR-link 2	tyrosine	HMDB0000158	cytidine	HMDB0000089	met-d-Tyr	GCST90200429	16:79505446-80005446	0.6427490764336745	1.152947590962085	0.5771972371357594
MR-link 2	tyrosine	HMDB0000158	cytidine	HMDB0000089	met-d-Tyr	GCST90200429	19:45175460-45675460	-0.9161878536733888	0.945219117151349	0.3324024087690919
MR-link 2	tyrosine	HMDB0000158	cytidine	HMDB0000089	met-d-Tyr	GCST90200429	20:42792364-43292364	-0.6875511569120538	1.228253117041102	0.5756297142228746
MR-link 2	tyrosine	HMDB0000158	cytidine	HMDB0000089	met-d-Tyr	GCST90200429	22:31926825-32426825	1.1567400732601318	0.7941695611639575	0.1452432818883442
MR-link 2	tyrosine	HMDB0000158	cytidine	HMDB0000089	met-d-Tyr	GCST90200429	22:44074855-44574855	0.2244129133286092	0.9538013788311034	0.8139893626392265
MR-link 2	asparagine	HMDB0000168	flavin adenine dinucleotide (fad)	HMDB0001248	GCST90200452	GCST90200376	2:211293055-211793055	-0.0747900187387704	0.3054764041575875	0.8065874792464103
MR-link 2	asparagine	HMDB0000168	flavin adenine dinucleotide (fad)	HMDB0001248	GCST90200452	GCST90200376	7:97139584-97639584	0.0180921712579326	0.1682446673461539	0.9143646501094228
MR-link 2	asparagine	HMDB0000168	flavin adenine dinucleotide (fad)	HMDB0001248	GCST90200452	GCST90200376	11:61850353-62350353	-0.0283855313931159	0.1605324422781543	0.8596488738715892
MR-link 2	asparagine	HMDB0000168	flavin adenine dinucleotide (fad)	HMDB0001248	GCST90200452	GCST90200376	14:103842789-104825326	-0.0475600741752315	0.0443617140436968	0.2836763281711278
MR-link 2	retinol (vitamin a)	HMDB0000305	inosine	HMDB0000195	GCST90200405	M01123	18:28939457-29439457	-0.2330176152923025	0.3114504206284738	0.4543581000307164
MR-link 2	phenylalanine	HMDB0000159	docosapentaenoate (n6 dpa; 22:5n6)	HMDB0001976	bioa_016	GCST90199796	3:186202917-186702917	1.1840659574831705	0.5220303856738994	0.0233174119729467
MR-link 2	phenylalanine	HMDB0000159	docosapentaenoate (n6 dpa; 22:5n6)	HMDB0001976	bioa_016	GCST90199796	4:155231289-155731289	0.1248515508080747	0.4861577683352366	0.7973232676558071
MR-link 2	phenylalanine	HMDB0000159	docosapentaenoate (n6 dpa; 22:5n6)	HMDB0001976	bioa_016	GCST90199796	4:186893802-187393802	-0.0158204940291897	0.2339935508707336	0.9460954481876984
MR-link 2	phenylalanine	HMDB0000159	docosapentaenoate (n6 dpa; 22:5n6)	HMDB0001976	bioa_016	GCST90199796	5:176539719-177067143	0.0255170208202159	0.3372674938157673	0.9396911045728882
MR-link 2	phenylalanine	HMDB0000159	docosapentaenoate (n6 dpa; 22:5n6)	HMDB0001976	bioa_016	GCST90199796	6:52381188-52881188	-0.605920539640622	0.7306891007216461	0.4069655876074355
MR-link 2	phenylalanine	HMDB0000159	docosapentaenoate (n6 dpa; 22:5n6)	HMDB0001976	bioa_016	GCST90199796	11:57020509-57520509	-0.3448400530510558	0.5158718140127734	0.503839536452106
MR-link 2	phenylalanine	HMDB0000159	docosapentaenoate (n6 dpa; 22:5n6)	HMDB0001976	bioa_016	GCST90199796	12:103007876-103562619	0.052919727876907	0.1614915142907843	0.7431433794760736
MR-link 2	phenylalanine	HMDB0000159	docosapentaenoate (n6 dpa; 22:5n6)	HMDB0001976	bioa_016	GCST90199796	14:55086875-55586875	-0.3562782349976797	0.6529637270094485	0.5853185749688903
MR-link 2	phenylalanine	HMDB0000159	docosapentaenoate (n6 dpa; 22:5n6)	HMDB0001976	bioa_016	GCST90199796	19:45142254-45642254	2.113043779019736	1.0270800926765489	0.0396543912975632
MR-link 2	spermidine	HMDB0001257	threonine	HMDB0000167	GCST90200423	M01284	1:247789451-248289451	0.3471856773495698	0.2363081915426466	0.1417766199040986
MR-link 2	3-methyl-2-oxobutyrate	HMDB0000019	dimethylglycine	HMDB0000092	GCST90199677	GCST90200424	4:88953670-89453670	0.0618837215153383	0.105978379068419	0.5592688900381704
MR-link 2	2-aminobutyrate	HMDB0000452	alpha-tocopherol	HMDB0001893	GCST90200305	GCST90200302	2:64970910-65470910	-0.0965447924755358	0.1048844974034624	0.3573184423391904
MR-link 2	2-aminobutyrate	HMDB0000452	alpha-tocopherol	HMDB0001893	GCST90200305	GCST90200302	4:88993818-89493818	0.0565150417598957	0.1907052348054764	0.7669646255275935
MR-link 2	dihydroorotate	HMDB03349	methionine	HMDB0000696	GCST90200444	M01302	5:53379047-53879047	-0.2234677361675764	0.1554942765822124	0.1506769540608388
MR-link 2	dihydroorotate	HMDB03349	methionine	HMDB0000696	GCST90200444	M01302	10:104381189-105206827	-0.0625851119644011	0.1627857953998523	0.7006353292653282
MR-link 2	dihydroorotate	HMDB03349	methionine	HMDB0000696	GCST90200444	M01302	10:125910495-126410495	-0.0473874943324255	0.1379254384194929	0.7311672273338881
MR-link 2	dihydroorotate	HMDB03349	methionine	HMDB0000696	GCST90200444	M01302	11:122683181-123183181	-0.0618403412914305	0.2266483434822803	0.7849707587033143
MR-link 2	dihydroorotate	HMDB03349	methionine	HMDB0000696	GCST90200444	M01302	15:77921365-78954732	-0.0084385104569348	0.0620821076456313	0.8918805720632164
MR-link 2	myo-inositol	HMDB0000211	dehydroepiandrosterone sulfate (dhea-s)	HMDB0001032	GCST90200401	M32425	16:24676314-25176314	-0.1389402092263051	0.2114198080076483	0.5110671915685836
MR-link 2	1-(1-enyl-stearoyl)-2-arachidonoyl-gpe (p-18:0/20:4)*	HMDB0005779	caffeine	HMDB0001847	GCST90200058	GCST90200436	11:61307803-62000560	0.1144409180739344	0.0712015434922031	0.1079926477760612
MR-link 2	1-(1-enyl-stearoyl)-2-arachidonoyl-gpe (p-18:0/20:4)*	HMDB0005779	caffeine	HMDB0001847	GCST90200058	GCST90200436	19:45162079-45662079	0.3623431441176609	0.1898777942660311	0.0563528956750613
MR-link 2	1-(1-enyl-stearoyl)-2-arachidonoyl-gpe (p-18:0/20:4)*	HMDB0005779	caffeine	HMDB0001847	GCST90200058	GCST90200436	19:55491205-55991205	0.0209808457945083	0.2225340905330327	0.9248855526696104
MR-link 2	creatinine	HMDB0000562	citrulline	HMDB0000904	GCST90200366	GCST90200403	16:20142332-20642332	0.7252508860941731	0.1878927665349421	0.0001134245505769
MR-link 2	orotidine	HMDB0000788	tryptophan	HMDB0000929	GCST90200681	M00054	3:124271035-124771035	-0.1319384816707815	0.1935508021044474	0.4954453329600774
MR-link 2	orotidine	HMDB0000788	tryptophan	HMDB0000929	GCST90200681	M00054	17:72554076-74203469	-0.004444545553418	0.0439696858933704	0.9194853349254586
MR-link 2	phenylalanine	HMDB0000159	lactate	HMDB0000190	M00064	met-d-Lactate	12:103007876-103507876	0.0452686640667114	0.0657956211466637	0.4914405619719817
MR-link 2	phenylalanine	HMDB0000159	isoursodeoxycholate	HMDB0000686	GCST90200396	GCST90199892	12:103005621-103594137	-0.0051930905223853	0.0925955174793817	0.9552752038750104
MR-link 2	creatinine	HMDB0000562	cysteine	HMDB0000574	M00513	GCST90200439	7:23845366-24345366	-0.319933773809425	0.2437919290067852	0.1894111498412552
MR-link 2	pantothenate	HMDB0000210	pyruvate	HMDB0000243	M01508	met-d-Pyruvate	2:27200724-27700724	0.2707750286994982	0.1358977091251329	0.0463171581751656
MR-link 2	alanine	HMDB0000161	theobromine	HMDB0002825	bioa_001	GCST90199644	1:206985954-207485954	-0.3206100756448649	0.3813807936727373	0.4005406427594949
MR-link 2	alanine	HMDB0000161	theobromine	HMDB0002825	bioa_001	GCST90199644	2:27143030-28594285	-0.21862660011203	0.2751150261548877	0.4268034948196135
MR-link 2	alanine	HMDB0000161	theobromine	HMDB0002825	bioa_001	GCST90199644	2:64958074-65458074	0.1788236461015311	0.3912333154660793	0.6476158924161155
MR-link 2	alanine	HMDB0000161	theobromine	HMDB0002825	bioa_001	GCST90199644	3:71155270-71655270	0.2461461727962651	0.534059772246424	0.6448730067415696
MR-link 2	alanine	HMDB0000161	theobromine	HMDB0002825	bioa_001	GCST90199644	4:88976422-89476422	-0.6961234924571336	0.4884941551603525	0.1541457680730678
MR-link 2	alanine	HMDB0000161	theobromine	HMDB0002825	bioa_001	GCST90199644	7:72732874-73232874	0.2571482938053162	0.4801587427965625	0.5922706305971972
MR-link 2	alanine	HMDB0000161	theobromine	HMDB0002825	bioa_001	GCST90199644	8:145568681-146068681	0.7937676689475297	0.5842263455081361	0.1742528864149032
MR-link 2	alanine	HMDB0000161	theobromine	HMDB0002825	bioa_001	GCST90199644	9:4040541-4540541	0.9452027236645366	0.7093677116201027	0.1827097148510452
MR-link 2	alanine	HMDB0000161	theobromine	HMDB0002825	bioa_001	GCST90199644	12:46636543-47713425	-0.0099584512019136	0.1872920230943427	0.95759588685462
MR-link 2	alanine	HMDB0000161	theobromine	HMDB0002825	bioa_001	GCST90199644	12:56615040-57115040	0.2549534567229035	0.2644031498185825	0.334915446627856
MR-link 2	alanine	HMDB0000161	theobromine	HMDB0002825	bioa_001	GCST90199644	12:59727701-60227701	-0.317992490425406	0.4888195958192949	0.5153490332638124
MR-link 2	alanine	HMDB0000161	theobromine	HMDB0002825	bioa_001	GCST90199644	14:75116447-75616447	-0.6615884401285048	0.5774992814294114	0.2519569244889513
MR-link 2	alanine	HMDB0000161	theobromine	HMDB0002825	bioa_001	GCST90199644	16:69621701-70931491	-0.1728971107997866	0.2149343532581266	0.4211554795896426
MR-link 2	alanine	HMDB0000161	theobromine	HMDB0002825	bioa_001	GCST90199644	17:40568584-41068584	-0.5153060664566927	0.6651653900545929	0.4385147840105577
MR-link 2	alanine	HMDB0000161	theobromine	HMDB0002825	bioa_001	GCST90199644	22:18906543-19406543	-0.3579935744358439	0.5185229537308309	0.4899362177557265
MR-link 2	beta-alanine	HMDB0000056	histidine	HMDB0000177	GCST90200361	bioa_009	3:30500404-31000404	0.0097940072599929	0.0249270389593363	0.6943881960519164
MR-link 2	tryptophan	HMDB0000929	acetoacetate	HMDB0000060	bioa_020	GCST90200318	4:156560755-157060755	0.3775125349429623	0.2338919918402529	0.1065173552293525
MR-link 2	tryptophan	HMDB0000929	acetoacetate	HMDB0000060	bioa_020	GCST90200318	6:111336667-112095774	0.0505703678006657	0.1777566547449539	0.7760332709328158
MR-link 2	tryptophan	HMDB0000929	acetone	HMDB0001659	GCST90200441	met-d-Acetone	4:156527528-157027528	-0.139163804369529	0.149433600175198	0.3517112323361837
MR-link 2	tryptophan	HMDB0000929	acetone	HMDB0001659	GCST90200441	met-d-Acetone	6:111301079-112053797	0.0546043599697528	0.0342117638373471	0.1104732305655146
MR-link 2	creatinine	HMDB0000562	4-acetamidobutanoate	HMDB0003681	M00513	GCST90200311	7:23845366-24345366	-0.2076254467931172	0.1994123221788477	0.2977889324663875
MR-link 2	oleamide	HMDB0002117	lactate	HMDB0000190	M32458	GCST90200408	12:21138621-21638621	-0.0641195653392111	0.1020469291684377	0.5297850979056392
MR-link 2	oleamide	HMDB0002117	lactate	HMDB0000190	M32458	GCST90200408	19:15740431-16240431	0.2769825220651997	0.2074465399734833	0.1818110516190168
MR-link 2	stearoyl sphingomyelin (d18:1/18:0)	HMDB0001348	thyroxine	HMDB0000248	GCST90200335	GCST90200293	8:113373776-113873776	0.4068018772217474	0.2736520423792778	0.1371294199529754
MR-link 2	stearoyl sphingomyelin (d18:1/18:0)	HMDB0001348	thyroxine	HMDB0000248	GCST90200335	GCST90200293	11:61368608-61868608	0.3773769850262825	0.2213518267440878	0.0882179173544531
MR-link 2	stearoyl sphingomyelin (d18:1/18:0)	HMDB0001348	thyroxine	HMDB0000248	GCST90200335	GCST90200293	14:63982386-64482386	0.0525213409209719	0.1770468587537813	0.7667320505719672
MR-link 2	stearoyl sphingomyelin (d18:1/18:0)	HMDB0001348	thyroxine	HMDB0000248	GCST90200335	GCST90200293	19:8013648-8513648	0.1035234218277007	0.0672275204698256	0.1235855900588064
MR-link 2	stearoyl sphingomyelin (d18:1/18:0)	HMDB0001348	thyroxine	HMDB0000248	GCST90200335	GCST90200293	19:45165640-45665640	0.1464267634686104	0.1887757016935791	0.4379466265329529
MR-link 2	citrulline	HMDB0000904	sulfate*	HMDB01448	GCST90200403	GCST90199896	2:211084708-211584708	0.2344990779367576	0.1330032246532754	0.0778822400523809
MR-link 2	citrulline	HMDB0000904	sulfate*	HMDB01448	GCST90200403	GCST90199896	9:133044244-133573675	0.3213230328789948	0.1578325112050687	0.0417656012995134
MR-link 2	2-aminobutyrate	HMDB0000452	cysteine	HMDB0000574	M32348	M31453	2:64958074-65458074	0.1749981037810959	0.1267378732167455	0.1673442287325999
MR-link 2	2-aminobutyrate	HMDB0000452	cysteine	HMDB0000574	M32348	M31453	4:88993818-89493818	0.0212847443663931	0.1811672687671693	0.9064743837413984
MR-link 2	hypotaurine	HMDB0000965	dehydroepiandrosterone sulfate (dhea-s)	HMDB0001032	GCST90200379	M32425	4:138793652-139293652	0.1610824863692304	0.1557488757561554	0.3010216706979267
MR-link 2	choline	HMDB0000097	isoleucine	HMDB0000172	GCST90200327	met-d-Ile	2:211290507-211790507	0.0513910738541478	0.1271573653543947	0.6860999633897236
MR-link 2	choline	HMDB0000097	isoleucine	HMDB0000172	GCST90200327	met-d-Ile	17:17175631-17675631	0.0008066093111126	0.0388120191452641	0.9834191880544804
MR-link 2	n-acetylornithine	HMDB0003357	uridine	HMDB0000296	bioa_023	GCST90200407	2:72878681-74437061	-0.0096399804498203	0.0226077106829551	0.6698147058580224
MR-link 2	n-acetylornithine	HMDB0003357	uridine	HMDB0000296	bioa_023	GCST90200407	5:950573-1450573	0.1450102370275918	0.3343812343645589	0.6645299906286735
MR-link 2	n-acetylornithine	HMDB0003357	uridine	HMDB0000296	bioa_023	GCST90200407	17:37301988-37801988	-0.1751796905135176	0.314766962417573	0.5778433095612947
MR-link 2	cysteinylglycine	HMDB0000078	isoleucine	HMDB0000172	GCST90200364	met-d-Ile	16:15885043-16385043	0.1122245988220595	0.0367042786838553	0.0022316594152655
MR-link 2	cysteinylglycine	HMDB0000078	isoleucine	HMDB0000172	GCST90200364	met-d-Ile	16:89076223-90262231	-0.0073241130759825	0.0199668874856292	0.713758540737617
MR-link 2	cysteinylglycine	HMDB0000078	isoleucine	HMDB0000172	GCST90200364	met-d-Ile	19:52317323-52817323	-0.0472594057795888	0.0635414529089926	0.457023447298911
MR-link 2	threonine	HMDB0000167	7-methylxanthine	HMDB0001991	GCST90200432	M34390	2:27589369-28089369	-0.0011071294488419	0.1642796055217628	0.9946228577521472
MR-link 2	threonine	HMDB0000167	7-methylxanthine	HMDB0001991	GCST90200432	M34390	14:100594368-101094368	0.1629095023327623	0.3029431129454499	0.5907454537786537
MR-link 2	choline	HMDB0000097	phenylalanine	HMDB0000159	GCST90200327	M00064	17:17175631-17675631	-0.1082118117106998	0.152268418395512	0.4772919504465533
MR-link 2	tryptophan	HMDB0000929	creatinine	HMDB0000562	GCST90200441	met-d-Creatinine	4:156527528-157027528	-0.0264009066037912	0.1326256603026891	0.8422131995367064
MR-link 2	tryptophan	HMDB0000929	creatinine	HMDB0000562	GCST90200441	met-d-Creatinine	6:111301079-112053797	-0.0187407989295399	0.0391738710870296	0.6323651884576129
MR-link 2	glucose	HMDB0000122	allantoin	HMDB0000462	met-d-Glucose	GCST90200286	2:165251927-165751927	-0.0847150689702172	0.5876267045385823	0.8853703593987127
MR-link 2	glucose	HMDB0000122	allantoin	HMDB0000462	met-d-Glucose	GCST90200286	2:169498833-170056652	0.1872939831601725	0.1657143296534576	0.2583826865644559
MR-link 2	glucose	HMDB0000122	allantoin	HMDB0000462	met-d-Glucose	GCST90200286	3:122819058-123319058	-0.4213204083021943	0.4909573109196909	0.3908035775541769
MR-link 2	glucose	HMDB0000122	allantoin	HMDB0000462	met-d-Glucose	GCST90200286	3:151951767-152451767	-0.4214156071800263	1.08414586316274	0.6974925479291385
MR-link 2	glucose	HMDB0000122	allantoin	HMDB0000462	met-d-Glucose	GCST90200286	3:170377909-170877909	0.5471937050472568	0.3325310331206732	0.0998581360258485
MR-link 2	glucose	HMDB0000122	allantoin	HMDB0000462	met-d-Glucose	GCST90200286	4:185468314-185968314	1.1908160692463607	1.039332389631314	0.2518982171467854
MR-link 2	glucose	HMDB0000122	allantoin	HMDB0000462	met-d-Glucose	GCST90200286	5:95479406-95979406	0.2735236737536493	1.036207468699867	0.7918060189100844
MR-link 2	glucose	HMDB0000122	allantoin	HMDB0000462	met-d-Glucose	GCST90200286	6:7000270-7500270	0.6653130762708255	0.5273311795489751	0.2070708691685786
MR-link 2	glucose	HMDB0000122	allantoin	HMDB0000462	met-d-Glucose	GCST90200286	7:14801789-15301789	0.363484624541134	0.412313547508686	0.3780075861691557
MR-link 2	glucose	HMDB0000122	allantoin	HMDB0000462	met-d-Glucose	GCST90200286	7:43935955-44473721	-0.2000412113821527	0.2958339520183147	0.4989173355109365
MR-link 2	glucose	HMDB0000122	allantoin	HMDB0000462	met-d-Glucose	GCST90200286	8:117934783-118434783	0.337377499650163	0.6913508196108149	0.6255515831196226
MR-link 2	glucose	HMDB0000122	allantoin	HMDB0000462	met-d-Glucose	GCST90200286	9:21884068-22384068	0.3242690568017284	0.5459149393304117	0.5525175247768991
MR-link 2	glucose	HMDB0000122	allantoin	HMDB0000462	met-d-Glucose	GCST90200286	10:2888477-3388477	0.0985699585294075	0.4100630113866435	0.8100375493620764
MR-link 2	glucose	HMDB0000122	allantoin	HMDB0000462	met-d-Glucose	GCST90200286	10:112762852-113262852	0.50994616435781	1.1648765315727907	0.6615541621544323
MR-link 2	glucose	HMDB0000122	allantoin	HMDB0000462	met-d-Glucose	GCST90200286	10:114504071-115004071	0.3581087253511608	0.5222561463635299	0.4929051016324995
MR-link 2	glucose	HMDB0000122	allantoin	HMDB0000462	met-d-Glucose	GCST90200286	12:4134844-4634844	-0.2508126733790966	0.6375322175556695	0.6940153833880356
MR-link 2	glucose	HMDB0000122	allantoin	HMDB0000462	met-d-Glucose	GCST90200286	12:111682800-112523499	-0.330674956831175	0.8947952315494113	0.711714997617642
MR-link 2	glucose	HMDB0000122	allantoin	HMDB0000462	met-d-Glucose	GCST90200286	12:121166650-121666650	-0.2641775877529388	0.7829701642180182	0.7358120592756052
MR-link 2	glucose	HMDB0000122	allantoin	HMDB0000462	met-d-Glucose	GCST90200286	13:28213465-28721145	-1.991250980085702	1.8170776994127031	0.2731428856305047
MR-link 2	glucose	HMDB0000122	allantoin	HMDB0000462	met-d-Glucose	GCST90200286	17:43272775-44380160	0.5678379331103529	1.052558461126851	0.5895532721767782
MR-link 2	glucose	HMDB0000122	allantoin	HMDB0000462	met-d-Glucose	GCST90200286	17:44543627-45043627	0.0576875499637804	0.8479619516346462	0.9457610974201802
MR-link 2	glucose	HMDB0000122	allantoin	HMDB0000462	met-d-Glucose	GCST90200286	20:22311971-22811971	-0.0566210182449946	0.8208827051380272	0.9450089047625144
MR-link 2	arginine	HMDB0000517	n-formylanthranilic acid	HMDB0004089	bioa_002	GCST90199960	2:24182937-24682937	0.1796669352305059	0.3187439779772353	0.5729776334076937
MR-link 2	arginine	HMDB0000517	n-formylanthranilic acid	HMDB0004089	bioa_002	GCST90199960	2:211333022-211833022	-0.1248417450173091	0.2216746160185213	0.5733152850284032
MR-link 2	arginine	HMDB0000517	n-formylanthranilic acid	HMDB0004089	bioa_002	GCST90199960	2:219037276-219788019	0.1097262772506741	0.5086300055842037	0.8291989414060194
MR-link 2	arginine	HMDB0000517	n-formylanthranilic acid	HMDB0004089	bioa_002	GCST90199960	4:144583533-145083533	0.1157555758410886	0.2396193551035356	0.6290381704100105
MR-link 2	arginine	HMDB0000517	n-formylanthranilic acid	HMDB0004089	bioa_002	GCST90199960	5:177386199-177886199	0.2958915314260592	0.6981892469690848	0.671712797391306
MR-link 2	arginine	HMDB0000517	n-formylanthranilic acid	HMDB0004089	bioa_002	GCST90199960	6:131339506-132265729	-0.0916835766827463	0.1199661082738546	0.4447208657727444
MR-link 2	arginine	HMDB0000517	n-formylanthranilic acid	HMDB0004089	bioa_002	GCST90199960	6:135177817-135677817	-0.4953673759907981	0.6867518069557914	0.4707130463298349
MR-link 2	arginine	HMDB0000517	n-formylanthranilic acid	HMDB0004089	bioa_002	GCST90199960	10:99898951-100398951	-0.4263055154924181	0.4423086273438251	0.3351366150184957
MR-link 2	arginine	HMDB0000517	n-formylanthranilic acid	HMDB0004089	bioa_002	GCST90199960	12:46680313-47435518	0.3511407157439822	0.4547881714728999	0.4400568058417136
MR-link 2	arginine	HMDB0000517	n-formylanthranilic acid	HMDB0004089	bioa_002	GCST90199960	19:12757458-13257458	0.0447653124403266	0.1562303598699065	0.7744691440692503
MR-link 2	3-aminoisobutyrate	HMDB0002166	lactate	HMDB0000190	GCST90200310	M00527	5:34511619-35593952	-0.041907785400082	0.0255165273436608	0.1005116730286072
MR-link 2	3-aminoisobutyrate	HMDB0002166	lactate	HMDB0000190	GCST90200310	M00527	12:89320-602261	-0.0442742425325582	0.1041285454886515	0.6706993895313076
MR-link 2	n-acetylornithine	HMDB0003357	betaine	HMDB0000043	bioa_023	GCST90200425	2:72878681-74437061	0.0043579474787896	0.0226050615734924	0.8471262883054883
MR-link 2	n-acetylornithine	HMDB0003357	betaine	HMDB0000043	bioa_023	GCST90200425	5:950573-1450573	0.6047148454014155	0.3704858996361209	0.1026329498989756
MR-link 2	n-acetylornithine	HMDB0003357	betaine	HMDB0000043	bioa_023	GCST90200425	17:37301988-37801988	0.4822339303639067	0.3184817680627275	0.129984008928669
MR-link 2	methionine	HMDB0000696	biliverdin	HMDB0001008	bioa_013	GCST90200706	5:89993899-90493899	-0.0978882373510878	0.2292258661655499	0.6693513898462503
MR-link 2	methionine	HMDB0000696	biliverdin	HMDB0001008	bioa_013	GCST90200706	12:46900176-47464292	-0.0360686418867376	0.2110887952826532	0.8643263608503766
MR-link 2	methionine	HMDB0000696	biliverdin	HMDB0001008	bioa_013	GCST90200706	12:56615040-57115040	0.263423994664114	0.3746235879276584	0.4819499351797044
MR-link 2	urate	HMDB0000289	aspartate	HMDB0000191	GCST90200307	bioa_004	4:9672167-10439135	0.006496053155108	0.0297077753047085	0.8269109504050255
MR-link 2	urate	HMDB0000289	aspartate	HMDB0000191	GCST90200307	bioa_004	4:88802323-89302323	-0.0144626337376901	0.1128526457678469	0.8980262906640561
MR-link 2	stearoyl sphingomyelin (d18:1/18:0)	HMDB0001348	urea	HMDB0000294	GCST90200335	GCST90200417	8:113373776-113873776	0.2537998758925053	0.2773594891481617	0.3601614540118051
MR-link 2	stearoyl sphingomyelin (d18:1/18:0)	HMDB0001348	urea	HMDB0000294	GCST90200335	GCST90200417	11:61368608-61868608	-0.0466533797071711	0.1994048585757678	0.8150136223305534
MR-link 2	stearoyl sphingomyelin (d18:1/18:0)	HMDB0001348	urea	HMDB0000294	GCST90200335	GCST90200417	14:63982386-64482386	-0.0251830301038519	0.1770825930914414	0.8869136223187223
MR-link 2	stearoyl sphingomyelin (d18:1/18:0)	HMDB0001348	urea	HMDB0000294	GCST90200335	GCST90200417	19:8013648-8513648	-0.0047182674601097	0.0688625976942068	0.9453739854873384
MR-link 2	stearoyl sphingomyelin (d18:1/18:0)	HMDB0001348	urea	HMDB0000294	GCST90200335	GCST90200417	19:45165640-45665640	0.125865630317259	0.1670870934067629	0.4512735318387232
MR-link 2	docosapentaenoate (n6 dpa; 22:5n6)	HMDB0001976	s-1-pyrroline-5-carboxylate	HMDB0001301	GCST90199796	GCST90200381	11:61347212-61847212	-0.0029076406275993	0.1210974906673008	0.9808440401540012
MR-link 2	3-(4-hydroxyphenyl)lactate	HMDB0000755	alpha-ketoglutaramate*	HMDB0001552	GCST90200371	GCST90199885	6:111301079-111801079	-0.0608670493871434	0.1924631822136212	0.7518105192333433
MR-link 2	3-(4-hydroxyphenyl)lactate	HMDB0000755	alpha-ketoglutaramate*	HMDB0001552	GCST90200371	GCST90199885	17:79941425-80441425	0.2007608191498189	0.1064462755222568	0.0592909752260463
MR-link 2	1-methylxanthine	HMDB0010738	retinol (vitamin a)	HMDB0000305	GCST90199763	GCST90200405	8:18005709-18505709	0.0060720850416936	0.0517270882765242	0.9065534262438112
MR-link 2	1-methylxanthine	HMDB0010738	retinol (vitamin a)	HMDB0000305	GCST90199763	GCST90200405	15:74275585-74775585	0.1437423776001179	0.1224390899249696	0.2403986698716907
MR-link 2	1-methylxanthine	HMDB0010738	retinol (vitamin a)	HMDB0000305	GCST90199763	GCST90200405	15:74777880-75599999	0.0962286099600342	0.12494988235555	0.4412182388042021
MR-link 2	glycerophosphorylcholine (gpc)	HMDB0000086	asparagine	HMDB0000168	GCST90199629	bioa_003	1:40156715-40656715	-0.0331899792817365	0.0979210415159117	0.7346501492127304
MR-link 2	citrate	HMDB0000094	asparagine	HMDB0000168	M01564	bioa_003	5:14625868-15125868	0.1786553226908913	0.0890866797357433	0.0449192283891554
MR-link 2	citrate	HMDB0000094	asparagine	HMDB0000168	M01564	bioa_003	9:84927464-85427464	0.0579880200472199	0.0788330487749208	0.4619862911496445
MR-link 2	citrate	HMDB0000094	asparagine	HMDB0000168	M01564	bioa_003	17:6345930-6933878	0.002459099590639	0.0476602979802883	0.9588502913835708
MR-link 2	citrate	HMDB0000094	asparagine	HMDB0000168	M01564	bioa_003	22:18904608-19404608	0.0787081152567441	0.1421328345365828	0.5797400400007253
MR-link 2	creatinine	HMDB0000562	theobromine	HMDB0002825	met-d-Creatinine	GCST90199644	1:62775942-63275942	-0.4767694141840862	0.6542805269202102	0.4661896868395494
MR-link 2	creatinine	HMDB0000562	theobromine	HMDB0002825	met-d-Creatinine	GCST90199644	1:78344069-78844069	0.886493119954292	0.6212356655051671	0.1535846155639732
MR-link 2	creatinine	HMDB0000562	theobromine	HMDB0002825	met-d-Creatinine	GCST90199644	1:113008681-113508681	0.2429424547692721	0.5040746287195432	0.6298362689951873
MR-link 2	creatinine	HMDB0000562	theobromine	HMDB0002825	met-d-Creatinine	GCST90199644	1:150079982-151190625	-0.4479410057603676	0.4397592859330006	0.3083905314165262
MR-link 2	creatinine	HMDB0000562	theobromine	HMDB0002825	met-d-Creatinine	GCST90199644	1:243202864-243702864	-0.3029468967171066	1.2666646758318791	0.8109745562022058
MR-link 2	creatinine	HMDB0000562	theobromine	HMDB0002825	met-d-Creatinine	GCST90199644	2:15538692-16038692	0.3048267195514349	0.8570861341961205	0.7220991671154979
MR-link 2	creatinine	HMDB0000562	theobromine	HMDB0002825	met-d-Creatinine	GCST90199644	2:18426203-18926203	-0.1430226624756774	0.7060264159652447	0.8394679391370481
MR-link 2	creatinine	HMDB0000562	theobromine	HMDB0002825	met-d-Creatinine	GCST90199644	2:73303397-74097901	0.16180974805956	0.7676536330202683	0.8330551688589323
MR-link 2	creatinine	HMDB0000562	theobromine	HMDB0002825	met-d-Creatinine	GCST90199644	2:121056440-121556440	-0.3274836705187459	0.828849048756587	0.6927642708056199
MR-link 2	creatinine	HMDB0000562	theobromine	HMDB0002825	met-d-Creatinine	GCST90199644	2:148593372-149093372	-0.1701042664606816	1.09475253394782	0.8765205854559964
MR-link 2	creatinine	HMDB0000562	theobromine	HMDB0002825	met-d-Creatinine	GCST90199644	2:176734544-177234544	0.1783580896222875	0.4706146283429046	0.7046955238736168
MR-link 2	creatinine	HMDB0000562	theobromine	HMDB0002825	met-d-Creatinine	GCST90199644	2:211293055-211793055	0.2173179105422253	0.3395541462344149	0.5221663635083633
MR-link 2	creatinine	HMDB0000562	theobromine	HMDB0002825	met-d-Creatinine	GCST90199644	2:217394852-217894852	0.926315523709113	0.5225094898462416	0.0762584589600219
MR-link 2	creatinine	HMDB0000562	theobromine	HMDB0002825	met-d-Creatinine	GCST90199644	2:220108198-220608198	-0.2760683945190414	0.6834360926998453	0.6862555292329058
MR-link 2	creatinine	HMDB0000562	theobromine	HMDB0002825	met-d-Creatinine	GCST90199644	3:38187471-38687471	-0.5273524825852833	0.7146001546277456	0.460533524498832
MR-link 2	creatinine	HMDB0000562	theobromine	HMDB0002825	met-d-Creatinine	GCST90199644	3:141462708-141962708	0.9185782782810294	0.7257988218579118	0.2056527286463278
MR-link 2	creatinine	HMDB0000562	theobromine	HMDB0002825	met-d-Creatinine	GCST90199644	3:185024780-185524780	-1.3966560624283506	1.022946093470119	0.1721502530501175
MR-link 2	creatinine	HMDB0000562	theobromine	HMDB0002825	met-d-Creatinine	GCST90199644	4:76880934-77664144	-0.192431835301723	0.2722853082382706	0.4797351057456681
MR-link 2	creatinine	HMDB0000562	theobromine	HMDB0002825	met-d-Creatinine	GCST90199644	4:103323863-104102802	0.4473839684129674	0.6075643606080264	0.4615137678705573
MR-link 2	creatinine	HMDB0000562	theobromine	HMDB0002825	met-d-Creatinine	GCST90199644	5:39144851-39644851	0.4556147605576698	0.3734251658606577	0.2224282721992476
MR-link 2	creatinine	HMDB0000562	theobromine	HMDB0002825	met-d-Creatinine	GCST90199644	5:53045546-53835870	-0.4736912099981188	0.5078903890270107	0.350993347422317
MR-link 2	creatinine	HMDB0000562	theobromine	HMDB0002825	met-d-Creatinine	GCST90199644	5:176565124-177065124	0.2326514957532592	0.4316166291489579	0.589870656009446
MR-link 2	creatinine	HMDB0000562	theobromine	HMDB0002825	met-d-Creatinine	GCST90199644	6:43556335-44056335	-0.5237507940074968	0.5217556720366858	0.3154635203521192
MR-link 2	creatinine	HMDB0000562	theobromine	HMDB0002825	met-d-Creatinine	GCST90199644	6:108750742-109250742	-0.0144790760729033	0.5302860074039493	0.9782170455325604
MR-link 2	creatinine	HMDB0000562	theobromine	HMDB0002825	met-d-Creatinine	GCST90199644	6:133547208-134047208	-0.2403561203674154	0.6265071766275861	0.7012418490342456
MR-link 2	creatinine	HMDB0000562	theobromine	HMDB0002825	met-d-Creatinine	GCST90199644	6:160418389-160927934	-0.0636540652217211	0.288052928355484	0.825107656720022
MR-link 2	creatinine	HMDB0000562	theobromine	HMDB0002825	met-d-Creatinine	GCST90199644	7:1036567-1536567	0.1795858459287579	0.4999148695188882	0.7194208998945351
MR-link 2	creatinine	HMDB0000562	theobromine	HMDB0002825	met-d-Creatinine	GCST90199644	7:25488956-25988956	0.241568393417447	0.637984288584324	0.7049528599994799
MR-link 2	creatinine	HMDB0000562	theobromine	HMDB0002825	met-d-Creatinine	GCST90199644	7:76984640-77791673	0.7228402172388806	0.8624707339031281	0.4019722671246534
MR-link 2	creatinine	HMDB0000562	theobromine	HMDB0002825	met-d-Creatinine	GCST90199644	7:128492221-128992221	-1.5171901644983117	0.7645106303871982	0.0471973868123447
MR-link 2	creatinine	HMDB0000562	theobromine	HMDB0002825	met-d-Creatinine	GCST90199644	7:151165041-151665041	0.6026635474343365	0.3166902373670512	0.0570397105833231
MR-link 2	creatinine	HMDB0000562	theobromine	HMDB0002825	met-d-Creatinine	GCST90199644	8:8031142-9250941	0.087174724509515	0.5693414641935445	0.8783075784552885
MR-link 2	creatinine	HMDB0000562	theobromine	HMDB0002825	met-d-Creatinine	GCST90199644	8:9759952-10530228	-1.2529113215663363	0.9671688750202324	0.1951677474712891
MR-link 2	creatinine	HMDB0000562	theobromine	HMDB0002825	met-d-Creatinine	GCST90199644	8:10561829-11945872	-1.19869306234561	0.6713577133717202	0.0741841462141038
MR-link 2	creatinine	HMDB0000562	theobromine	HMDB0002825	met-d-Creatinine	GCST90199644	8:19609539-20109539	-0.1316961303430341	0.557033512741204	0.8131036201852803
MR-link 2	creatinine	HMDB0000562	theobromine	HMDB0002825	met-d-Creatinine	GCST90199644	8:23527006-24027006	0.164303087594494	0.9731533529121804	0.8659258283276423
MR-link 2	creatinine	HMDB0000562	theobromine	HMDB0002825	met-d-Creatinine	GCST90199644	8:30157389-30657389	0.2977827240937152	0.8553357204931581	0.7277296490173748
MR-link 2	creatinine	HMDB0000562	theobromine	HMDB0002825	met-d-Creatinine	GCST90199644	8:144768354-145268354	-0.4209226886238278	0.6709165111763966	0.530407158387407
MR-link 2	creatinine	HMDB0000562	theobromine	HMDB0002825	met-d-Creatinine	GCST90199644	9:71184707-71684707	-0.6559215841560815	0.53760051076671	0.2224303521943423
MR-link 2	creatinine	HMDB0000562	theobromine	HMDB0002825	met-d-Creatinine	GCST90199644	10:52398454-52898454	-0.3792713351899326	0.599125765395302	0.5267066931333121
MR-link 2	creatinine	HMDB0000562	theobromine	HMDB0002825	met-d-Creatinine	GCST90199644	11:1928330-2428330	-0.1221914847629807	0.8451224523086179	0.8850390502348189
MR-link 2	creatinine	HMDB0000562	theobromine	HMDB0002825	met-d-Creatinine	GCST90199644	11:2548804-3048804	0.0624050568153384	0.6251809913351042	0.920487876968564
MR-link 2	creatinine	HMDB0000562	theobromine	HMDB0002825	met-d-Creatinine	GCST90199644	11:30504837-31294673	0.2229401391796182	0.3597623213274483	0.5354636828713071
MR-link 2	creatinine	HMDB0000562	theobromine	HMDB0002825	met-d-Creatinine	GCST90199644	11:116373213-117240760	-0.0193350552711558	0.4582107780236322	0.9663417670459584
MR-link 2	creatinine	HMDB0000562	theobromine	HMDB0002825	met-d-Creatinine	GCST90199644	12:15092463-15592463	-0.3790477658838095	0.799484761099178	0.6354178594646449
MR-link 2	creatinine	HMDB0000562	theobromine	HMDB0002825	met-d-Creatinine	GCST90199644	15:41118334-41871842	0.1175546453697547	0.5476729493248967	0.8300449819538562
MR-link 2	creatinine	HMDB0000562	theobromine	HMDB0002825	met-d-Creatinine	GCST90199644	15:45400360-46179051	0.248298157038561	0.3207225542606699	0.43882219681778
MR-link 2	creatinine	HMDB0000562	theobromine	HMDB0002825	met-d-Creatinine	GCST90199644	15:53700578-54200578	0.1014755955344293	0.4668159762843341	0.8279136541578099
MR-link 2	creatinine	HMDB0000562	theobromine	HMDB0002825	met-d-Creatinine	GCST90199644	15:76097375-76597375	-0.6463903604515457	0.5432547819570492	0.2341063244587929
MR-link 2	creatinine	HMDB0000562	theobromine	HMDB0002825	met-d-Creatinine	GCST90199644	16:20142332-21335139	-0.3176067501066044	0.2858988381581467	0.2666087894002868
MR-link 2	creatinine	HMDB0000562	theobromine	HMDB0002825	met-d-Creatinine	GCST90199644	16:89453424-89953424	-0.4481150270158778	0.541576084318117	0.407994713757643
MR-link 2	creatinine	HMDB0000562	theobromine	HMDB0002825	met-d-Creatinine	GCST90199644	17:19176536-19724875	0.3985839014273015	0.6662639276883342	0.5496816381477345
MR-link 2	creatinine	HMDB0000562	theobromine	HMDB0002825	met-d-Creatinine	GCST90199644	17:37200083-37954217	0.4587253035068928	0.4786130721765374	0.3378373624132204
MR-link 2	creatinine	HMDB0000562	theobromine	HMDB0002825	met-d-Creatinine	GCST90199644	17:58690466-59700441	0.3307159195260089	0.4377225030386515	0.4499263297880184
MR-link 2	creatinine	HMDB0000562	theobromine	HMDB0002825	met-d-Creatinine	GCST90199644	18:76910235-77410235	0.3973490347184933	0.5663943162794003	0.4829652371382206
MR-link 2	creatinine	HMDB0000562	theobromine	HMDB0002825	met-d-Creatinine	GCST90199644	19:32940263-33709298	-0.9774833098699884	0.7110093260961993	0.1691988279769338
MR-link 2	creatinine	HMDB0000562	theobromine	HMDB0002825	met-d-Creatinine	GCST90199644	19:45162079-45662079	0.4976762737078654	0.8116232611670863	0.5397531548620291
MR-link 2	creatinine	HMDB0000562	theobromine	HMDB0002825	met-d-Creatinine	GCST90199644	20:32653904-33537782	0.1226032234188109	0.5030588657243653	0.8074511981563994
MR-link 2	creatinine	HMDB0000562	theobromine	HMDB0002825	met-d-Creatinine	GCST90199644	22:38345240-38845240	-0.3745600421343723	1.113975139140644	0.7366918940759271
MR-link 2	1-methylxanthine	HMDB0010738	urea	HMDB0000294	GCST90199763	GCST90200417	8:18005709-18505709	0.0310352162666822	0.0524935014591206	0.554372917439663
MR-link 2	1-methylxanthine	HMDB0010738	urea	HMDB0000294	GCST90199763	GCST90200417	15:74275585-74775585	-0.3892322891102346	0.1481526784513541	0.0086081201252167
MR-link 2	1-methylxanthine	HMDB0010738	urea	HMDB0000294	GCST90199763	GCST90200417	15:74777880-75599999	-0.5076351150987128	0.1352276332539595	0.0001740832618773
MR-link 2	5-acetylamino-6-formylamino-3-methyluracil	HMDB0011105	glycerol 3-phosphate	HMDB0000126	GCST90200680	GCST90199638	8:17743764-18765840	0.0073968678703883	0.0214813385216738	0.7305911741585224
MR-link 2	paraxanthine	HMDB0001860	n-formylanthranilic acid	HMDB0004089	GCST90199654	GCST90199960	19:41091229-41591229	0.4491986001765511	0.2260909629932764	0.0469440375707626
MR-link 2	hypotaurine	HMDB0000965	uridine	HMDB0000296	GCST90200379	M00606	4:138793652-139293652	-0.1840201955189641	0.1969193878554039	0.3500485821046984
MR-link 2	glycine	HMDB0000123	glycine	HMDB0000123	M32338	met-d-Gly	2:211289363-212090389	1.0609496214939242	0.1144626738263642	1.8797470362391144e-20
MR-link 2	3-(4-hydroxyphenyl)lactate	HMDB0000755	serotonin (5ht)	HMDB0000259	GCST90200371	M02342	6:111301079-111801079	-0.0610331591027633	0.1915245614004339	0.7499766586428811
MR-link 2	3-(4-hydroxyphenyl)lactate	HMDB0000755	serotonin (5ht)	HMDB0000259	GCST90200371	M02342	17:79941425-80441425	-0.0994653108278227	0.1230143579415177	0.4187644377956857
MR-link 2	pantothenate	HMDB0000210	3-hydroxybutyrate (bhba)	HMDB0000011	M01508	GCST90200367	2:27200724-27700724	-0.2126543678129575	0.2517289893776456	0.3982364514068514
MR-link 2	paraxanthine	HMDB0001860	aspartate	HMDB0000191	GCST90199654	GCST90200370	19:41091229-41591229	0.2747794227841184	0.17010389839468	0.1062322616537298
MR-link 2	creatine	HMDB0000064	4-methyl-2-oxopentanoate	HMDB0000695	GCST90200323	GCST90199655	2:211290507-211790507	0.2317127359526982	0.0917507513954042	0.0115547352599546
MR-link 2	creatine	HMDB0000064	4-methyl-2-oxopentanoate	HMDB0000695	GCST90200323	GCST90199655	15:45404327-45904327	0.4045355146725933	0.1426386302566343	0.0045670053780911
MR-link 2	uridine	HMDB0000296	3-ureidopropionate	HMDB0000026	GCST90200407	GCST90200283	1:20666238-21166238	0.0976034739359276	0.1411063272135102	0.4891247347268461
MR-link 2	uridine	HMDB0000296	3-ureidopropionate	HMDB0000026	GCST90200407	GCST90200283	7:47877194-48377194	-0.2037427261677367	0.262618704379073	0.4378600337947314
MR-link 2	uridine	HMDB0000296	3-ureidopropionate	HMDB0000026	GCST90200407	GCST90200283	22:50686035-51186035	-0.6036114821993932	0.2263026827715391	0.0076469078620843
MR-link 2	serine	HMDB0000187	alanine	HMDB0000161	M32315	met-d-Ala	1:119966025-120466025	-0.077489543075805	0.0324824795911969	0.0170522282226953
MR-link 2	serine	HMDB0000187	alanine	HMDB0000161	M32315	met-d-Ala	2:211323559-211823559	-0.2022122418319036	0.0559871664748041	0.0003041252619448
MR-link 2	serine	HMDB0000187	alanine	HMDB0000161	M32315	met-d-Ala	7:55822010-56322010	-0.1613361682044241	0.0488787618995241	0.0009642961115717
MR-link 2	spermidine	HMDB0001257	aspartate	HMDB0000191	GCST90200423	bioa_004	1:247789451-248289451	0.119397327986464	0.0932006264128788	0.200166059710429
MR-link 2	serine	HMDB0000187	1,7-dimethylurate	HMDB0011103	bioa_018	M34400	1:11610843-12110843	-0.1180656408877199	0.4546723347099479	0.7951168496978904
MR-link 2	serine	HMDB0000187	1,7-dimethylurate	HMDB0011103	bioa_018	M34400	1:119427250-120522606	-0.0653109462013874	0.1009743128438477	0.5177565162864357
MR-link 2	serine	HMDB0000187	1,7-dimethylurate	HMDB0011103	bioa_018	M34400	2:27480940-27980940	0.0255725318784127	0.2435675856963005	0.916382534874207
MR-link 2	serine	HMDB0000187	1,7-dimethylurate	HMDB0011103	bioa_018	M34400	2:211315692-212076215	-0.1866494112071952	0.12739265938854	0.1428798770898808
MR-link 2	serine	HMDB0000187	1,7-dimethylurate	HMDB0011103	bioa_018	M34400	3:125660381-126160381	-0.1998805535527245	0.3637125130727227	0.5826236436264782
MR-link 2	serine	HMDB0000187	1,7-dimethylurate	HMDB0011103	bioa_018	M34400	7:55551853-56922308	-0.2400944606511182	0.1399838822563704	0.0863162823436022
MR-link 2	serine	HMDB0000187	1,7-dimethylurate	HMDB0011103	bioa_018	M34400	8:126232621-126732621	0.386606700440961	0.4196806649033914	0.3569499089615052
MR-link 2	serine	HMDB0000187	1,7-dimethylurate	HMDB0011103	bioa_018	M34400	10:65065800-65565800	-0.3485809416409223	0.4660619431116194	0.4545033744039626
MR-link 2	histidine	HMDB0000177	phenylalanine	HMDB0000159	met-d-His	M00064	1:168963261-169463261	0.0582766326142994	0.6134981823093517	0.9243221998235944
MR-link 2	histidine	HMDB0000177	phenylalanine	HMDB0000159	met-d-His	M00064	2:27491237-27991237	-0.0128716402755512	0.5441925488380713	0.9811296101944734
MR-link 2	histidine	HMDB0000177	phenylalanine	HMDB0000159	met-d-His	M00064	2:211290507-212074453	0.6057782002031504	0.2810738457711511	0.0311440030385195
MR-link 2	histidine	HMDB0000177	phenylalanine	HMDB0000159	met-d-His	M00064	3:148408762-149190142	-0.127215265107621	0.3145171299104763	0.6858612398339992
MR-link 2	histidine	HMDB0000177	phenylalanine	HMDB0000159	met-d-His	M00064	8:145389726-145889726	1.0068602112558558	0.924810793359593	0.2762772819403216
MR-link 2	histidine	HMDB0000177	phenylalanine	HMDB0000159	met-d-His	M00064	12:46932531-47432531	0.7279735270902586	0.6710982621310032	0.2780326025714658
MR-link 2	histidine	HMDB0000177	phenylalanine	HMDB0000159	met-d-His	M00064	12:56610020-57110020	0.2483117779447755	0.380835716964754	0.5143895005563823
MR-link 2	histidine	HMDB0000177	phenylalanine	HMDB0000159	met-d-His	M00064	12:95659569-96755187	-0.1095813235216142	0.1563308509444051	0.4833293746450291
MR-link 2	histidine	HMDB0000177	phenylalanine	HMDB0000159	met-d-His	M00064	14:21241151-21765620	0.1001240400669773	0.4391574340365626	0.8196530646071772
MR-link 2	histidine	HMDB0000177	phenylalanine	HMDB0000159	met-d-His	M00064	14:94599201-95099201	-0.4760996453638036	0.712953285718262	0.5042707215209994
MR-link 2	histidine	HMDB0000177	phenylalanine	HMDB0000159	met-d-His	M00064	15:43028726-45092210	1.0825585464992091	0.6804918228358608	0.1116439558673727
MR-link 2	histidine	HMDB0000177	phenylalanine	HMDB0000159	met-d-His	M00064	20:38915692-39415692	0.0288136362334981	0.6612042035135752	0.9652411749334112
MR-link 2	n-acetylornithine	HMDB0003357	acetylphosphate	HMDB0001494	M15630	M15488	2:73124156-74349562	0.0316105446388565	0.032696263880223	0.3336471331104754
MR-link 2	tryptophan	HMDB0000929	asparagine	HMDB0000168	bioa_020	bioa_003	2:27480940-27980940	-1.4473815843129465	0.5518539074001007	0.0087220118721039
MR-link 2	tryptophan	HMDB0000929	asparagine	HMDB0000168	bioa_020	bioa_003	4:156560755-157060755	-0.0731145642212944	0.082257903933078	0.3740861419091887
MR-link 2	tryptophan	HMDB0000929	asparagine	HMDB0000168	bioa_020	bioa_003	6:111336667-112095774	0.0801125158590908	0.082501617045623	0.3315274810402197
MR-link 2	isoursodeoxycholate	HMDB0000686	serine	HMDB0000187	GCST90199892	GCST90200415	5:35715970-36215970	-0.2625032126167852	0.19178988277956	0.1710924180283142
MR-link 2	2-aminobutyrate	HMDB0000452	isoursodeoxycholate	HMDB0000686	M32348	GCST90199892	2:64958074-65458074	-0.0590234602522393	0.1445379975514975	0.6830097835613055
MR-link 2	2-aminobutyrate	HMDB0000452	isoursodeoxycholate	HMDB0000686	M32348	GCST90199892	4:88993818-89493818	-0.0035695203192903	0.1860622695449068	0.9846938851961624
MR-link 2	citrate	HMDB0000094	ornithine	HMDB0000214	GCST90200304	M01493	5:14503745-15117020	-0.0675304470760491	0.2040810500639381	0.7407199197748029
MR-link 2	citrate	HMDB0000094	ornithine	HMDB0000214	GCST90200304	M01493	17:6357018-6961881	-0.034026735164254	0.083352730137732	0.6831079064411814
MR-link 2	citrate	HMDB0000094	ornithine	HMDB0000214	GCST90200304	M01493	22:19003274-19503274	0.0262648257311094	0.117813862303941	0.8235861463452571
MR-link 2	citrulline	HMDB0000904	bilirubin (z,z)	HMDB0000054	GCST90200403	GCST90200704	2:211084708-211584708	-0.183434089341548	0.1628647293286573	0.2600397406894226
MR-link 2	citrulline	HMDB0000904	bilirubin (z,z)	HMDB0000054	GCST90200403	GCST90200704	9:133044244-133573675	0.2248912436882591	0.175423785497641	0.1998467442824108
MR-link 2	histidine	HMDB0000177	dehydroepiandrosterone sulfate (dhea-s)	HMDB0001032	bioa_009	GCST90199673	2:27492603-27992603	-0.0256204241576499	0.4591582395025413	0.9555021856781156
MR-link 2	histidine	HMDB0000177	dehydroepiandrosterone sulfate (dhea-s)	HMDB0001032	bioa_009	GCST90199673	2:211331245-211831245	-0.1358296587962522	0.3119705793230727	0.6632775339512353
MR-link 2	histidine	HMDB0000177	dehydroepiandrosterone sulfate (dhea-s)	HMDB0001032	bioa_009	GCST90199673	3:186208322-186708322	0.5003888014926565	0.3917540598318225	0.2014951457173405
MR-link 2	histidine	HMDB0000177	dehydroepiandrosterone sulfate (dhea-s)	HMDB0001032	bioa_009	GCST90199673	4:186893802-187393802	0.5449349918548831	0.2678030270338301	0.0418674708051869
MR-link 2	histidine	HMDB0000177	dehydroepiandrosterone sulfate (dhea-s)	HMDB0001032	bioa_009	GCST90199673	12:56615040-57115040	-0.4309759779501655	0.6024647232096241	0.4743898897242575
MR-link 2	histidine	HMDB0000177	dehydroepiandrosterone sulfate (dhea-s)	HMDB0001032	bioa_009	GCST90199673	12:96083535-96730076	0.0563216063158502	0.158123847700642	0.7217007761006367
MR-link 2	histidine	HMDB0000177	dehydroepiandrosterone sulfate (dhea-s)	HMDB0001032	bioa_009	GCST90199673	14:21229605-21729605	-0.4207481160893135	0.4157440788230055	0.3115206781311766
MR-link 2	histidine	HMDB0000177	dehydroepiandrosterone sulfate (dhea-s)	HMDB0001032	bioa_009	GCST90199673	15:58473939-58973939	-1.0945691154833428	0.568743830695986	0.0542871821174677
MR-link 2	orotidine	HMDB0000788	4-methyl-2-oxopentanoate	HMDB0000695	GCST90200681	GCST90199655	3:124271035-124771035	-0.2421799370283103	0.1973140055472925	0.2196785187129185
MR-link 2	orotidine	HMDB0000788	4-methyl-2-oxopentanoate	HMDB0000695	GCST90200681	GCST90199655	16:20142332-20642332	0.4255026393531893	0.4712658516349648	0.3665826852602565
MR-link 2	orotidine	HMDB0000788	4-methyl-2-oxopentanoate	HMDB0000695	GCST90200681	GCST90199655	17:72554076-74203469	-0.0145821694184412	0.026146876485712	0.5770477844335752
MR-link 2	tryptophan	HMDB0000929	arachidonate (20:4n6)	HMDB0001043	GCST90200441	GCST90200358	4:156527528-157027528	-0.5318395944123424	0.3409003283776347	0.118735563944465
MR-link 2	tryptophan	HMDB0000929	arachidonate (20:4n6)	HMDB0001043	GCST90200441	GCST90200358	6:111301079-112053797	-0.0774739226808488	0.1347782017819282	0.5654094421857014
MR-link 2	phosphate	HMDB0001429	oleamide	HMDB0002117	GCST90200393	M32458	1:21570042-22070042	0.0822338578978149	0.1623811489227613	0.612558394776385
MR-link 2	orotate	HMDB0000226	tryptophan	HMDB0000929	GCST90200392	GCST90200441	3:123305909-124961335	0.0896216954071921	0.0377013147312113	0.0174469726936672
MR-link 2	orotate	HMDB0000226	tryptophan	HMDB0000929	GCST90200392	GCST90200441	7:32831514-33590783	0.0755285023250877	0.0515520034216407	0.142895424647996
MR-link 2	kynurenine	HMDB0000684	heme	HMDB0003178	GCST90199636	M32593	8:39554593-40054593	0.1452719447373834	0.2190228205645786	0.5071556628089315
MR-link 2	kynurenine	HMDB0000684	heme	HMDB0003178	GCST90199636	M32593	12:111809557-113090766	0.4629122390898977	0.187350645431032	0.0134798587363769
MR-link 2	kynurenine	HMDB0000684	heme	HMDB0003178	GCST90199636	M32593	16:87568373-88128072	0.0257344719610324	0.0938760176006828	0.7839827613688655
MR-link 2	flavin adenine dinucleotide (fad)	HMDB0001248	valine	HMDB0000883	GCST90200376	GCST90200442	2:69949756-70738470	0.022258042840555	0.0454928773367791	0.6246545601749316
MR-link 2	alpha-ketoglutaramate*	HMDB0001552	arginine	HMDB0000517	GCST90199885	M01638	3:99879368-100379368	0.0579417564951893	0.0970302584469638	0.5504062909063031
MR-link 2	caffeine	HMDB0001847	theobromine	HMDB0002825	M00569	GCST90199644	7:17037106-17537106	0.2697969065905584	0.1729357117708852	0.1187363845714031
MR-link 2	caffeine	HMDB0001847	theobromine	HMDB0002825	M00569	GCST90199644	15:74777880-75277880	0.2972605590610597	0.1552371827609925	0.0555078233164894
MR-link 2	betaine	HMDB0000043	alanine	HMDB0000161	GCST90200425	M32339	2:211290507-211790507	0.1664196359390508	0.1272992474938201	0.1911072981360607
MR-link 2	betaine	HMDB0000043	alanine	HMDB0000161	GCST90200425	M32339	5:78081434-78907016	-0.0355654362048984	0.1048883777402632	0.7345502899293632
MR-link 2	betaine	HMDB0000043	alanine	HMDB0000161	GCST90200425	M32339	6:160264283-160825366	0.0063224516918114	0.1079222425736732	0.95328393443086
MR-link 2	betaine	HMDB0000043	alanine	HMDB0000161	GCST90200425	M32339	12:68601-568601	-0.0258552469885668	0.135021772753997	0.8481421337659779
MR-link 2	3-methyl-2-oxobutyrate	HMDB0000019	spermidine	HMDB0001257	M21047	bioa_033	4:88976422-89476422	0.2739476954263833	0.1199971020294498	0.0224331609066448
MR-link 2	alpha-aminoadipic acid	HMDB0000510	eicosapentaenoate (epa; 20:5n3)	HMDB0001999	bioa_025	GCST90200349	3:2996317-3496317	-0.2007755547310117	0.2852070106475383	0.481455003845297
MR-link 2	alpha-aminoadipic acid	HMDB0000510	eicosapentaenoate (epa; 20:5n3)	HMDB0001999	bioa_025	GCST90200349	5:36380209-36880209	0.0808903861857849	0.1996598760391388	0.6853739281403154
MR-link 2	tyrosine	HMDB0000158	valine	HMDB0000883	bioa_021	met-d-Val	4:99820973-100320973	-0.2090345131219643	0.1531487471615596	0.1722808121121848
MR-link 2	tyrosine	HMDB0000158	valine	HMDB0000883	bioa_021	met-d-Val	4:148735862-149235862	-0.0812622954083234	0.1701537524683583	0.6329480544394532
MR-link 2	tyrosine	HMDB0000158	valine	HMDB0000883	bioa_021	met-d-Val	6:111242119-112017012	-0.0978754128591102	0.0361583582679139	0.0067924030601137
MR-link 2	tyrosine	HMDB0000158	valine	HMDB0000883	bioa_021	met-d-Val	6:112114361-112614361	-0.062517194920433	0.1347126246946184	0.6425917063586364
MR-link 2	tyrosine	HMDB0000158	valine	HMDB0000883	bioa_021	met-d-Val	7:27926305-28426305	0.0842428807039877	0.1668509501061809	0.613629764542769
MR-link 2	tyrosine	HMDB0000158	valine	HMDB0000883	bioa_021	met-d-Val	8:8933358-9433358	0.0243960669529362	0.1931417750729595	0.8994851910692822
MR-link 2	tyrosine	HMDB0000158	valine	HMDB0000883	bioa_021	met-d-Val	10:64816186-65575478	-0.5051875366886969	0.2457735607866399	0.0398307425391379
MR-link 2	tyrosine	HMDB0000158	valine	HMDB0000883	bioa_021	met-d-Val	11:61310081-61810081	0.4456228877326984	0.2726700320905424	0.1021972173606299
MR-link 2	tyrosine	HMDB0000158	valine	HMDB0000883	bioa_021	met-d-Val	12:20701307-21201307	0.0540306535934592	0.2264172000604152	0.811390044179892
MR-link 2	tyrosine	HMDB0000158	valine	HMDB0000883	bioa_021	met-d-Val	12:46678393-47435518	0.5215147281416885	0.182934433170127	0.0043605457402313
MR-link 2	tyrosine	HMDB0000158	valine	HMDB0000883	bioa_021	met-d-Val	12:56615040-57115040	0.7792289210268275	0.2359748966794703	0.0009594034452204
MR-link 2	tyrosine	HMDB0000158	valine	HMDB0000883	bioa_021	met-d-Val	12:57594049-58094049	-0.1717913944387901	0.2302669374979855	0.455635255389078
MR-link 2	tyrosine	HMDB0000158	valine	HMDB0000883	bioa_021	met-d-Val	12:59727701-60227701	0.187960675646618	0.1985625216167295	0.3438390685947954
MR-link 2	tyrosine	HMDB0000158	valine	HMDB0000883	bioa_021	met-d-Val	12:120845172-121674861	0.2481317702733803	0.1149151641212905	0.0308299657609855
MR-link 2	tyrosine	HMDB0000158	valine	HMDB0000883	bioa_021	met-d-Val	12:122092964-122592964	-0.1397107292461218	0.4584385424000521	0.7605539344290468
MR-link 2	tyrosine	HMDB0000158	valine	HMDB0000883	bioa_021	met-d-Val	15:60649639-61149639	-0.7037286122119973	0.2234133024660047	0.0016332873171778
MR-link 2	tyrosine	HMDB0000158	valine	HMDB0000883	bioa_021	met-d-Val	16:71153235-72438683	-0.1089513949962343	0.0670662256250114	0.1042617908433335
MR-link 2	1-(1-enyl-stearoyl)-2-arachidonoyl-gpe (p-18:0/20:4)*	HMDB0005779	dihydroorotate	HMDB03349	GCST90200058	GCST90200444	11:61307803-62000560	-0.073711423203136	0.0592043340668696	0.2131191636040971
MR-link 2	1-(1-enyl-stearoyl)-2-arachidonoyl-gpe (p-18:0/20:4)*	HMDB0005779	dihydroorotate	HMDB03349	GCST90200058	GCST90200444	19:45162079-45662079	-0.2513089411008876	0.2303767036161067	0.2753340887609679
MR-link 2	1-(1-enyl-stearoyl)-2-arachidonoyl-gpe (p-18:0/20:4)*	HMDB0005779	dihydroorotate	HMDB03349	GCST90200058	GCST90200444	19:55491205-55991205	-0.7476224266921719	0.2676806178435656	0.0052227445183582
MR-link 2	glutamine	HMDB0000641	eicosapentaenoate (epa; 20:5n3)	HMDB0001999	bioa_006	M18467	2:27200724-28253174	-0.2545906339216376	0.2502403634881791	0.3089706156914646
MR-link 2	glutamine	HMDB0000641	eicosapentaenoate (epa; 20:5n3)	HMDB0001999	bioa_006	M18467	2:191299636-192089976	-0.1641349891267328	0.3433753644344063	0.6326469612698447
MR-link 2	glutamine	HMDB0000641	eicosapentaenoate (epa; 20:5n3)	HMDB0001999	bioa_006	M18467	6:20469561-20969561	0.4023796803340714	0.8296356660476617	0.6276708885552496
MR-link 2	glutamine	HMDB0000641	eicosapentaenoate (epa; 20:5n3)	HMDB0001999	bioa_006	M18467	7:72732874-73232874	-0.1001087946080064	0.4568883244169053	0.8265643716592563
MR-link 2	glutamine	HMDB0000641	eicosapentaenoate (epa; 20:5n3)	HMDB0001999	bioa_006	M18467	8:17122121-17622121	0.0458658767809648	0.5451105295441965	0.9329447182226116
MR-link 2	glutamine	HMDB0000641	eicosapentaenoate (epa; 20:5n3)	HMDB0001999	bioa_006	M18467	8:134082558-134582558	1.00013375544364	0.7317430275586352	0.1716934078395988
MR-link 2	glutamine	HMDB0000641	eicosapentaenoate (epa; 20:5n3)	HMDB0001999	bioa_006	M18467	9:4032942-4532942	0.1348797541490917	0.5683609904903452	0.8124135648401045
MR-link 2	glutamine	HMDB0000641	eicosapentaenoate (epa; 20:5n3)	HMDB0001999	bioa_006	M18467	10:64798306-65565800	0.8656948938740143	0.888318454967264	0.329792383971717
MR-link 2	glutamine	HMDB0000641	eicosapentaenoate (epa; 20:5n3)	HMDB0001999	bioa_006	M18467	10:99109412-99609412	-0.3120244816923661	0.2667519624881425	0.2421146083740965
MR-link 2	glutamine	HMDB0000641	eicosapentaenoate (epa; 20:5n3)	HMDB0001999	bioa_006	M18467	11:8003049-8503049	0.167482823908268	0.5106733114199412	0.7429383463543971
MR-link 2	glutamine	HMDB0000641	eicosapentaenoate (epa; 20:5n3)	HMDB0001999	bioa_006	M18467	12:46679007-47711183	0.5286276368334477	0.263666682813891	0.0449728041796672
MR-link 2	glutamine	HMDB0000641	eicosapentaenoate (epa; 20:5n3)	HMDB0001999	bioa_006	M18467	12:56615040-57375879	-0.0114293051222639	0.0948034423681041	0.9040412064686086
MR-link 2	glutamine	HMDB0000641	eicosapentaenoate (epa; 20:5n3)	HMDB0001999	bioa_006	M18467	12:59344212-60165849	0.0574038221378683	0.3759451272405146	0.8786411514636884
MR-link 2	glutamine	HMDB0000641	eicosapentaenoate (epa; 20:5n3)	HMDB0001999	bioa_006	M18467	14:100594368-101094368	0.1868879122615964	0.6048559309024064	0.7573373358332081
MR-link 2	glutamine	HMDB0000641	eicosapentaenoate (epa; 20:5n3)	HMDB0001999	bioa_006	M18467	15:58477325-58977325	0.1067255659362606	0.5726654879501882	0.8521574937465745
MR-link 2	4-acetamidobutanoate	HMDB0003681	citrate	HMDB0000094	M01558	met-d-Citrate	8:18010431-18510431	-0.0159793472854423	0.0127177553641173	0.2089493427910377
MR-link 2	4-acetamidobutanoate	HMDB0003681	citrate	HMDB0000094	M01558	met-d-Citrate	18:22536478-23036478	0.0042321718456228	0.0562576495203234	0.9400330042163932
MR-link 2	eicosapentaenoate (epa; 20:5n3)	HMDB0001999	cystathionine	HMDB0000099	M18467	GCST90200383	11:61330635-61830635	-0.1210066381367415	0.1169733500896	0.3009116344404304
MR-link 2	creatine	HMDB0000064	3-hydroxybutyrate (bhba)	HMDB0000011	GCST90200323	GCST90200367	2:211290507-211790507	0.2481521230106516	0.0913527498754324	0.006599282655282
MR-link 2	creatine	HMDB0000064	3-hydroxybutyrate (bhba)	HMDB0000011	GCST90200323	GCST90200367	15:45404327-45904327	-0.1783115189022968	0.1665744484481403	0.2844116703148797
MR-link 2	arginine	HMDB0000517	acetone	HMDB0001659	bioa_002	met-d-Acetone	2:24182937-24682937	-0.0788446813414136	0.0905648514851463	0.383979100190295
MR-link 2	arginine	HMDB0000517	acetone	HMDB0001659	bioa_002	met-d-Acetone	2:211333022-211833022	-0.134883985600256	0.0596132265731786	0.0236571506810984
MR-link 2	arginine	HMDB0000517	acetone	HMDB0001659	bioa_002	met-d-Acetone	2:219037276-219788019	-0.1475465100042641	0.0829545412389786	0.075298317728003
MR-link 2	arginine	HMDB0000517	acetone	HMDB0001659	bioa_002	met-d-Acetone	4:144583533-145083533	-0.0304581821079791	0.0611904907207753	0.6186531726797004
MR-link 2	arginine	HMDB0000517	acetone	HMDB0001659	bioa_002	met-d-Acetone	5:177386199-177886199	0.0545649285814958	0.1545950181124581	0.7241229335326302
MR-link 2	arginine	HMDB0000517	acetone	HMDB0001659	bioa_002	met-d-Acetone	6:131339506-132265729	0.0173027804854799	0.030520386792231	0.5707649110340047
MR-link 2	arginine	HMDB0000517	acetone	HMDB0001659	bioa_002	met-d-Acetone	6:135177817-135677817	0.3031965685676	0.111040418368804	0.0063237112942827
MR-link 2	arginine	HMDB0000517	acetone	HMDB0001659	bioa_002	met-d-Acetone	6:139590693-140090693	0.031474869368222	0.1043625810939274	0.762963473919574
MR-link 2	arginine	HMDB0000517	acetone	HMDB0001659	bioa_002	met-d-Acetone	10:99898951-100398951	0.042165109013976	0.1314292393604113	0.7483469148836169
MR-link 2	arginine	HMDB0000517	acetone	HMDB0001659	bioa_002	met-d-Acetone	12:46680313-47435518	-0.0133595637380571	0.0806245681765707	0.8683923355139717
MR-link 2	arginine	HMDB0000517	acetone	HMDB0001659	bioa_002	met-d-Acetone	16:68076200-68576200	0.1951485154069175	0.1756048316318602	0.266442018086015
MR-link 2	arginine	HMDB0000517	acetone	HMDB0001659	bioa_002	met-d-Acetone	19:12757458-13257458	0.0249567981851795	0.0405441589065164	0.5381941460182094
MR-link 2	pantothenate	HMDB0000210	phosphoethanolamine	HMDB0000224	GCST90200279	GCST90200281	1:199230515-199730515	0.3108302418088936	0.2089291447064997	0.1368220048389097
MR-link 2	n-formylanthranilic acid	HMDB0004089	creatinine	HMDB0000562	GCST90199960	GCST90200366	2:143548189-144048189	-0.005623414812696	0.1269192255170707	0.9646596625221456
MR-link 2	n-formylanthranilic acid	HMDB0004089	creatinine	HMDB0000562	GCST90199960	GCST90200366	17:75643177-76448530	0.0833837617454796	0.0290929804255098	0.0041554623359192
MR-link 2	stearoyl sphingomyelin (d18:1/18:0)	HMDB0001348	1-stearoyl-2-oleoyl-gps (18:0/18:1)	HMDB0010163	GCST90200335	GCST90199652	8:113373776-113873776	0.4016501954955686	0.2984927991165578	0.1784334056113065
MR-link 2	stearoyl sphingomyelin (d18:1/18:0)	HMDB0001348	1-stearoyl-2-oleoyl-gps (18:0/18:1)	HMDB0010163	GCST90200335	GCST90199652	11:61368608-61868608	-0.0795220805333341	0.2048356886968958	0.697850454062956
MR-link 2	stearoyl sphingomyelin (d18:1/18:0)	HMDB0001348	1-stearoyl-2-oleoyl-gps (18:0/18:1)	HMDB0010163	GCST90200335	GCST90199652	14:63982386-64482386	0.1322162686407469	0.1207491450621853	0.2735313135476313
MR-link 2	stearoyl sphingomyelin (d18:1/18:0)	HMDB0001348	1-stearoyl-2-oleoyl-gps (18:0/18:1)	HMDB0010163	GCST90200335	GCST90199652	19:8013648-8513648	-0.0218489631405278	0.0663657172688673	0.7419889320642259
MR-link 2	stearoyl sphingomyelin (d18:1/18:0)	HMDB0001348	1-stearoyl-2-oleoyl-gps (18:0/18:1)	HMDB0010163	GCST90200335	GCST90199652	19:45165640-45665640	-0.2166076195352287	0.1940919615805528	0.2644199503703388
MR-link 2	asparagine	HMDB0000168	s-1-pyrroline-5-carboxylate	HMDB0001301	GCST90200452	GCST90200381	2:211293055-211793055	1.0167057280955552	0.241604961851397	2.574897061301953e-05
MR-link 2	asparagine	HMDB0000168	s-1-pyrroline-5-carboxylate	HMDB0001301	GCST90200452	GCST90200381	7:97139584-97639584	0.5519041298856887	0.154794898873151	0.0003633160105246
MR-link 2	asparagine	HMDB0000168	s-1-pyrroline-5-carboxylate	HMDB0001301	GCST90200452	GCST90200381	11:61850353-62350353	-0.0935727008935335	0.1341694943338485	0.4855389994867192
MR-link 2	asparagine	HMDB0000168	s-1-pyrroline-5-carboxylate	HMDB0001301	GCST90200452	GCST90200381	14:103842789-104825326	0.0522268981375113	0.0368749386581466	0.1566803663814485
MR-link 2	cholesterol	HMDB0000067	3-hydroxybutyrate (bhba)	HMDB0000011	M00063	met-d-bOHbutyrate	1:109571511-110071511	0.1129876004980465	0.0561295589463657	0.0441168816344833
MR-link 2	cortisol	HMDB0000063	glutamine	HMDB0000641	GCST90200378	M00053	14:94554700-95054700	0.0143215518702317	0.2114360581531979	0.9459968490852296
MR-link 2	thyroxine	HMDB0000248	valine	HMDB0000883	GCST90200293	M01649	2:234397317-234897317	-0.1747282161819947	0.1990014475077123	0.3799302330091993
MR-link 2	n-acetyl-aspartyl-glutamate (naag)	HMDB0001067	threonine	HMDB0000167	GCST90200684	M01284	11:45663099-50986366	0.0143503816551703	0.0357578527716181	0.6881837133078714
MR-link 2	n-acetyl-aspartyl-glutamate (naag)	HMDB0001067	threonine	HMDB0000167	GCST90200684	M01284	11:54602007-58367668	0.0220092832527904	0.03150206088646	0.4847634778476828
MR-link 2	spermidine	HMDB0001257	docosahexaenoate (dha; 22:6n3)	HMDB0002183	GCST90200423	M19323	1:247789451-248289451	0.0211902782198422	0.1959345881771064	0.9138768987158656
MR-link 2	tryptophan	HMDB0000929	phosphoethanolamine	HMDB0000224	M00054	GCST90200281	3:189559163-190059163	-0.2569652490135825	0.2945433956648135	0.3829798495442086
MR-link 2	tryptophan	HMDB0000929	phosphoethanolamine	HMDB0000224	M00054	GCST90200281	5:153760041-154260041	0.7043143323917488	0.2591915424525126	0.0065806827674756
MR-link 2	tryptophan	HMDB0000929	phosphoethanolamine	HMDB0000224	M00054	GCST90200281	6:111281159-111781159	0.2153362759159973	0.1785119889864447	0.2277077461049716
MR-link 2	tryptophan	HMDB0000929	phosphoethanolamine	HMDB0000224	M00054	GCST90200281	6:125293311-125793311	0.1732268259221367	0.2227197001247328	0.4366989916378673
MR-link 2	tryptophan	HMDB0000929	phosphoethanolamine	HMDB0000224	M00054	GCST90200281	7:14057409-14557409	-0.1564869771043134	0.1985739359379376	0.4306651421624767
MR-link 2	tryptophan	HMDB0000929	phosphoethanolamine	HMDB0000224	M00054	GCST90200281	11:116404435-116904435	-0.0868747386860277	0.1432158330435574	0.5441163336876487
MR-link 2	tryptophan	HMDB0000929	phosphoethanolamine	HMDB0000224	M00054	GCST90200281	16:53794515-54294515	-0.1903848297238729	0.4506096152404959	0.6726564288790118
MR-link 2	cystathionine	HMDB0000099	pyruvate	HMDB0000243	GCST90200383	met-d-Pyruvate	1:70631670-71131670	0.0317848042835378	0.0359773083448356	0.3769834100902184
MR-link 2	cystathionine	HMDB0000099	pyruvate	HMDB0000243	GCST90200383	met-d-Pyruvate	19:33152807-33652807	0.0586982040706211	0.0481780338307634	0.2230870820705199
MR-link 2	methionine	HMDB0000696	sulfate*	HMDB01448	bioa_013	GCST90199896	5:89993899-90493899	-0.3623870069582148	0.2474845648373131	0.1431171191763418
MR-link 2	methionine	HMDB0000696	sulfate*	HMDB01448	bioa_013	GCST90199896	12:46900176-47464292	0.3471526828715729	0.2155730523307921	0.1073167955290322
MR-link 2	methionine	HMDB0000696	sulfate*	HMDB01448	bioa_013	GCST90199896	12:56615040-57115040	0.034210524471893	0.3766921700128103	0.92763700688146
MR-link 2	glycochenodeoxycholate	HMDB0000637	glutamate	HMDB0000148	M32346	bioa_007	6:156877825-157377825	0.001809054884038	0.1214360722884686	0.9881142106493918
MR-link 2	hypotaurine	HMDB0000965	cysteinylglycine	HMDB0000078	GCST90200379	GCST90200364	4:138793652-139293652	0.1322482416216778	0.1440519846427716	0.3585879031374155
MR-link 2	hypotaurine	HMDB0000965	cysteinylglycine	HMDB0000078	GCST90200379	GCST90200364	5:114821656-115321656	0.100392116671461	0.1321861223978264	0.4475681859060364
MR-link 2	hypotaurine	HMDB0000965	cysteinylglycine	HMDB0000078	GCST90200379	GCST90200364	19:47031255-47531255	0.3353450016662397	0.1846793296913735	0.0693975053525225
MR-link 2	sphingosine	HMDB0000252	glycerol 3-phosphate	HMDB0000126	GCST90200385	GCST90199638	3:56598999-57098999	-0.0643945501140026	0.1724096651026566	0.7087783298554591
MR-link 2	cytidine	HMDB0000089	isoleucine	HMDB0000172	GCST90200429	GCST90200399	15:85255020-85755020	-0.0011027945699576	0.1217152838670714	0.9927709101558946
MR-link 2	orotidine	HMDB0000788	threonine	HMDB0000167	GCST90200681	bioa_019	3:124271035-124771035	0.0500903829686594	0.0936992932938088	0.5929357786237126
MR-link 2	orotidine	HMDB0000788	threonine	HMDB0000167	GCST90200681	bioa_019	17:72554076-74203469	0.0286222935594638	0.0224156487854982	0.2016414665815821
MR-link 2	myo-inositol	HMDB0000211	sarcosine	HMDB0000271	M19934	GCST90200291	16:24681798-25181798	-0.1271710011718811	0.1222894947656121	0.2983781724243971
MR-link 2	myo-inositol	HMDB0000211	sarcosine	HMDB0000271	M19934	GCST90200291	19:18368867-18868867	0.2415829541880538	0.1454105311333568	0.0966360394940886
MR-link 2	glutamine	HMDB0000641	glycerophosphorylcholine (gpc)	HMDB0000086	GCST90200419	GCST90199629	12:56335248-57115338	-0.0126828870947792	0.0830329993268589	0.8785992619581543
MR-link 2	3-aminoisobutyrate	HMDB0002166	hydroxy-n6,n6,n6-trimethyllysine*	HMDB01422	GCST90200310	GCST90200240	3:66115384-66615384	0.4331106310116486	0.2450574556515466	0.0771639373723171
MR-link 2	3-aminoisobutyrate	HMDB0002166	hydroxy-n6,n6,n6-trimethyllysine*	HMDB01422	GCST90200310	GCST90200240	5:34511619-35593952	0.052348412714494	0.0224290535660057	0.0195980526648025
MR-link 2	3-aminoisobutyrate	HMDB0002166	hydroxy-n6,n6,n6-trimethyllysine*	HMDB01422	GCST90200310	GCST90200240	5:35822024-36322024	0.0234685724288249	0.1110111222847449	0.8325693850107883
MR-link 2	3-aminoisobutyrate	HMDB0002166	hydroxy-n6,n6,n6-trimethyllysine*	HMDB01422	GCST90200310	GCST90200240	12:89320-602261	0.0678788838681778	0.0831961352837683	0.4145631273252964
MR-link 2	citrulline	HMDB0000904	ornithine	HMDB0000214	M02132	M01493	10:97115163-97871266	0.2967027599448349	0.1682370123213644	0.0777993827588969
MR-link 2	histidine	HMDB0000177	n-acetylglucosaminylasparagine	HMDB0000489	M00059	GCST90200316	4:9731889-10602550	0.2395511769569496	0.1419717518771627	0.0915426487301645
MR-link 2	lactate	HMDB0000190	dihydroorotate	HMDB03349	met-d-Lactate	GCST90200444	2:27348097-28101918	-0.235208836062426	0.7675858869161917	0.7592797562564964
MR-link 2	lactate	HMDB0000190	dihydroorotate	HMDB03349	met-d-Lactate	GCST90200444	6:135171067-135671067	-0.2423139488884798	0.5910508473893091	0.6818269207362584
MR-link 2	lactate	HMDB0000190	dihydroorotate	HMDB03349	met-d-Lactate	GCST90200444	8:106333124-106833124	-0.5647033669221271	0.8426046591197075	0.5027380769090484
MR-link 2	lactate	HMDB0000190	dihydroorotate	HMDB03349	met-d-Lactate	GCST90200444	9:4513176-5186407	0.3519943326732925	0.4365187418768204	0.4200312366600459
MR-link 2	lactate	HMDB0000190	dihydroorotate	HMDB03349	met-d-Lactate	GCST90200444	10:2727379-3389269	0.0387911274066464	0.3368432797091905	0.908317702287473
MR-link 2	lactate	HMDB0000190	dihydroorotate	HMDB03349	met-d-Lactate	GCST90200444	11:118839742-119339742	-0.1437397605329692	0.740886921234014	0.846167746435357
MR-link 2	lactate	HMDB0000190	dihydroorotate	HMDB03349	met-d-Lactate	GCST90200444	12:111682800-113133476	0.4745594400489369	0.4279959909849372	0.2675190057860037
MR-link 2	lactate	HMDB0000190	dihydroorotate	HMDB03349	met-d-Lactate	GCST90200444	20:8379807-8879807	-0.2653212575842049	0.6907055807804413	0.7008815362203885
MR-link 2	lactate	HMDB0000190	dihydroorotate	HMDB03349	met-d-Lactate	GCST90200444	22:21708872-22208872	1.4029691354601133	0.9872842382230356	0.1553055017089891
MR-link 2	biliverdin	HMDB0001008	5,6-dihydrothymine	HMDB0000079	M02137	GCST90200339	2:234046650-234918570	-0.0474066253256349	0.0325456075860896	0.1452209439448593
MR-link 2	citrulline	HMDB0000904	glutamate	HMDB0000148	M02132	bioa_007	10:97115163-97871266	-0.0115248425120658	0.0807320912837952	0.8864843349868518
MR-link 2	glycochenodeoxycholate	HMDB0000637	retinol (vitamin a)	HMDB0000305	M32346	GCST90200405	6:156877825-157377825	-0.1319290064566869	0.3467341178187082	0.7035814143496459
MR-link 2	retinol (vitamin a)	HMDB0000305	docosahexaenoate (dha; 22:6n3)	HMDB0002183	GCST90200405	GCST90199651	18:28939457-29439457	0.0727570690900309	0.2904905094878687	0.8022294621273501
MR-link 2	retinol (vitamin a)	HMDB0000305	docosahexaenoate (dha; 22:6n3)	HMDB0002183	GCST90200405	GCST90199651	20:38915692-39415692	0.1068718948071791	0.2417332517303566	0.6584119825118411
MR-link 2	inositol 1-phosphate (i1p)	HMDB0000213	theobromine	HMDB0002825	M01481	M18392	1:5349333-5849333	4.645718695928118e-13	8.61148071428331e-08	0.9999956955750768
MR-link 2	inositol 1-phosphate (i1p)	HMDB0000213	theobromine	HMDB0002825	M01481	M18392	4:31607204-32397858	0.0166640794193563	0.1115708784139403	0.8812706124593166
MR-link 2	inositol 1-phosphate (i1p)	HMDB0000213	theobromine	HMDB0002825	M01481	M18392	4:66148855-66648855	0.0087561288822642	0.2175921836208987	0.9679009841411372
MR-link 2	inositol 1-phosphate (i1p)	HMDB0000213	theobromine	HMDB0002825	M01481	M18392	6:20616244-21116244	-0.1247414612331687	0.1724387722262225	0.4694368304634495
MR-link 2	inositol 1-phosphate (i1p)	HMDB0000213	theobromine	HMDB0002825	M01481	M18392	10:114775621-115275621	-0.0992268260324194	0.2424811027124947	0.6823821246713018
MR-link 2	inositol 1-phosphate (i1p)	HMDB0000213	theobromine	HMDB0002825	M01481	M18392	12:47079779-47579779	-0.0976939619278476	0.1223891573663283	0.4247405162530855
MR-link 2	inositol 1-phosphate (i1p)	HMDB0000213	theobromine	HMDB0002825	M01481	M18392	12:62771708-63271708	-0.2606252472653833	0.2075000226184677	0.2091068513873742
MR-link 2	inositol 1-phosphate (i1p)	HMDB0000213	theobromine	HMDB0002825	M01481	M18392	14:96380570-96880570	0.7218430610140174	0.7089914919168546	0.308617819834704
MR-link 2	inositol 1-phosphate (i1p)	HMDB0000213	theobromine	HMDB0002825	M01481	M18392	15:77060646-77560646	-0.0511008772115133	0.1067089544459596	0.6320233790820073
MR-link 2	alanine	HMDB0000161	tryptophan	HMDB0000929	bioa_001	GCST90200441	1:206985954-207485954	0.0113452322277475	0.3554796410983264	0.9745396132865396
MR-link 2	alanine	HMDB0000161	tryptophan	HMDB0000929	bioa_001	GCST90200441	2:27143030-28594285	0.0507903913476586	0.2714291514396678	0.8515649051473912
MR-link 2	alanine	HMDB0000161	tryptophan	HMDB0000929	bioa_001	GCST90200441	2:64958074-65458074	0.0160067887459772	0.4721542852737411	0.9729556121929056
MR-link 2	alanine	HMDB0000161	tryptophan	HMDB0000929	bioa_001	GCST90200441	3:71155270-71655270	0.6719550471036749	0.5625638195268695	0.2323015066741276
MR-link 2	alanine	HMDB0000161	tryptophan	HMDB0000929	bioa_001	GCST90200441	4:88976422-89476422	1.4073887061232226	0.5710717573646364	0.0137216390196179
MR-link 2	alanine	HMDB0000161	tryptophan	HMDB0000929	bioa_001	GCST90200441	7:72732874-73232874	-1.4108555929860271	0.6142487926704584	0.0216256323646593
MR-link 2	alanine	HMDB0000161	tryptophan	HMDB0000929	bioa_001	GCST90200441	8:145568681-146068681	-0.4894039597951015	0.6939869484865162	0.4806818687966662
MR-link 2	alanine	HMDB0000161	tryptophan	HMDB0000929	bioa_001	GCST90200441	9:4040541-4540541	1.4407831148876733	0.6108077423465335	0.0183333402789356
MR-link 2	alanine	HMDB0000161	tryptophan	HMDB0000929	bioa_001	GCST90200441	12:46636543-47713425	-0.1056240740675455	0.2372828542243276	0.6562186313013358
MR-link 2	alanine	HMDB0000161	tryptophan	HMDB0000929	bioa_001	GCST90200441	12:56615040-57115040	0.3650357397578999	0.2616010236657173	0.1628979341688425
MR-link 2	alanine	HMDB0000161	tryptophan	HMDB0000929	bioa_001	GCST90200441	12:59727701-60227701	0.6413058956563769	0.3533175959428037	0.0695089227381291
MR-link 2	alanine	HMDB0000161	tryptophan	HMDB0000929	bioa_001	GCST90200441	14:75116447-75616447	0.3087371964730118	0.960476461510156	0.7478756785841504
MR-link 2	alanine	HMDB0000161	tryptophan	HMDB0000929	bioa_001	GCST90200441	16:69621701-70931491	0.2316909884889416	0.2534220412778348	0.3605857305044493
MR-link 2	alanine	HMDB0000161	tryptophan	HMDB0000929	bioa_001	GCST90200441	17:40568584-41068584	-0.6415574665786333	0.5343141489063334	0.2298628967935336
MR-link 2	alanine	HMDB0000161	tryptophan	HMDB0000929	bioa_001	GCST90200441	22:18906543-19406543	0.3117227010042145	0.5134010387748726	0.5437368166711425
MR-link 2	mannose	HMDB0000169	2-hydroxyglutarate	HMDB0059655	GCST90200435	M37253	2:27176853-28662558	-0.0302957149964327	0.0841136205425459	0.7187154536021154
MR-link 2	histidine	HMDB0000177	orotate	HMDB0000226	met-d-His	GCST90200392	1:168963261-169463261	0.0373984178696056	0.5822606604860576	0.9487873422638298
MR-link 2	histidine	HMDB0000177	orotate	HMDB0000226	met-d-His	GCST90200392	2:27491237-27991237	1.059137669434158	0.9018346685042674	0.2402246194772685
MR-link 2	histidine	HMDB0000177	orotate	HMDB0000226	met-d-His	GCST90200392	2:211290507-212074453	-0.6492856490458072	0.273474807332729	0.0175867145709638
MR-link 2	histidine	HMDB0000177	orotate	HMDB0000226	met-d-His	GCST90200392	3:148408762-149190142	0.1240008549165129	0.2800994008746476	0.6579805467916073
MR-link 2	histidine	HMDB0000177	orotate	HMDB0000226	met-d-His	GCST90200392	6:134622121-135122121	-0.7011774253310433	0.6694745740486184	0.2949359587853454
MR-link 2	histidine	HMDB0000177	orotate	HMDB0000226	met-d-His	GCST90200392	11:8005408-8505408	-0.6417415202260335	1.410616439637122	0.6491546096199803
MR-link 2	histidine	HMDB0000177	orotate	HMDB0000226	met-d-His	GCST90200392	12:46932531-47432531	0.2217298714460817	0.8109190926064085	0.7845224442480404
MR-link 2	histidine	HMDB0000177	orotate	HMDB0000226	met-d-His	GCST90200392	12:56610020-57110020	-0.6209067995690261	0.3984057140478227	0.1191198251007272
MR-link 2	histidine	HMDB0000177	orotate	HMDB0000226	met-d-His	GCST90200392	12:95659569-96755187	-0.0145012058993871	0.1039341477117646	0.8890368685721588
MR-link 2	histidine	HMDB0000177	orotate	HMDB0000226	met-d-His	GCST90200392	14:21241151-21765620	-0.3181237712671947	0.2737045145629801	0.2451180565759748
MR-link 2	histidine	HMDB0000177	orotate	HMDB0000226	met-d-His	GCST90200392	14:24625832-25125832	-0.3949086977537751	1.0290453760215932	0.7011547209643185
MR-link 2	histidine	HMDB0000177	orotate	HMDB0000226	met-d-His	GCST90200392	14:94599201-95099201	1.3197073728715425	0.6350588426390443	0.0377013688714073
MR-link 2	histidine	HMDB0000177	orotate	HMDB0000226	met-d-His	GCST90200392	15:43028726-45092210	-0.7117222778790736	0.5097938439938613	0.1626849199486737
MR-link 2	histidine	HMDB0000177	orotate	HMDB0000226	met-d-His	GCST90200392	20:38915692-39415692	-1.0448065483656168	0.8629257806600755	0.2259827213798261
MR-link 2	arachidonate (20:4n6)	HMDB0001043	biliverdin	HMDB0001008	GCST90200358	GCST90200706	11:61052244-62029047	0.1080327335593348	0.0527650432395552	0.0406158813108631
MR-link 2	mannose	HMDB0000169	phosphoethanolamine	HMDB0000224	M00584	GCST90200281	2:27182547-28770083	0.0717359688201561	0.0723447806376019	0.3214002151038665
MR-link 2	histidine	HMDB0000177	2-hydroxyglutarate	HMDB0059655	bioa_009	M37253	2:27492603-27992603	-0.475383342476872	0.4685532247016893	0.3103074899162997
MR-link 2	histidine	HMDB0000177	2-hydroxyglutarate	HMDB0059655	bioa_009	M37253	2:211331245-211831245	-0.3675470526328612	0.3743277716872548	0.3261562055264759
MR-link 2	histidine	HMDB0000177	2-hydroxyglutarate	HMDB0059655	bioa_009	M37253	3:186208322-186708322	-0.6483129000210817	0.4311771285700897	0.1326873970180153
MR-link 2	histidine	HMDB0000177	2-hydroxyglutarate	HMDB0059655	bioa_009	M37253	4:186893802-187393802	-0.1225165165556209	0.2756798602296623	0.6567419111698733
MR-link 2	histidine	HMDB0000177	2-hydroxyglutarate	HMDB0059655	bioa_009	M37253	8:145389726-145889726	-0.1607826669778555	0.7061479586330645	0.8198874251670575
MR-link 2	histidine	HMDB0000177	2-hydroxyglutarate	HMDB0059655	bioa_009	M37253	9:135904304-136404304	0.4431733628175873	0.6960745420435468	0.524336463977062
MR-link 2	histidine	HMDB0000177	2-hydroxyglutarate	HMDB0059655	bioa_009	M37253	12:56615040-57115040	-0.0637294377065118	0.4587949061456608	0.8895243047942001
MR-link 2	histidine	HMDB0000177	2-hydroxyglutarate	HMDB0059655	bioa_009	M37253	12:96083535-96730076	0.187766497528219	0.170998731903451	0.2721792351878108
MR-link 2	histidine	HMDB0000177	2-hydroxyglutarate	HMDB0059655	bioa_009	M37253	14:21229605-21729605	0.5758716333602296	0.3717927300088082	0.1214045491984466
MR-link 2	histidine	HMDB0000177	2-hydroxyglutarate	HMDB0059655	bioa_009	M37253	15:58473939-58973939	-0.079069925870081	0.6943799493741144	0.9093398415607672
MR-link 2	5-oxoproline	HMDB0000267	gluconate	HMDB0000625	M01494	GCST90200373	8:144903138-145403138	0.0684114450930157	0.0602719305278169	0.2563558267403452
MR-link 2	1-methylnicotinamide	HMDB0000699	spermidine	HMDB0001257	GCST90200406	GCST90200423	6:160317928-160817928	0.0880809617710523	0.135957807525197	0.5170786604069628
MR-link 2	adenosine	HMDB0000050	urea	HMDB0000294	M00555	M01670	1:109564880-110064880	-0.0245781091440144	0.1934243490832849	0.8988863167262717
MR-link 2	adenosine	HMDB0000050	urea	HMDB0000294	M00555	M01670	6:96128415-96628415	0.2245406367049493	0.2389783966013747	0.3474302158445286
MR-link 2	n-stearoyl-sphingosine (d18:1/18:0)*	HMDB0004950	alanine	HMDB0000161	GCST90200341	GCST90200431	10:64645010-65401382	0.040116983068726	0.1984217876399386	0.8397757477512515
MR-link 2	n-stearoyl-sphingosine (d18:1/18:0)*	HMDB0004950	alanine	HMDB0000161	GCST90200341	GCST90200431	14:63982220-64482220	-0.0608167185887204	0.1720619538805241	0.7237449165727303
MR-link 2	n-stearoyl-sphingosine (d18:1/18:0)*	HMDB0004950	alanine	HMDB0000161	GCST90200341	GCST90200431	18:55052269-55552269	0.0881187816681329	0.1803158106311557	0.6250602100242899
MR-link 2	n-stearoyl-sphingosine (d18:1/18:0)*	HMDB0004950	alanine	HMDB0000161	GCST90200341	GCST90200431	19:8013648-8513648	0.1856889023344847	0.0843793882987711	0.0277613135633749
MR-link 2	creatinine	HMDB0000562	flavin adenine dinucleotide (fad)	HMDB0001248	M00513	GCST90200376	7:23845366-24345366	-0.0400490493664629	0.3600419841616443	0.9114304840199317
MR-link 2	dehydroepiandrosterone sulfate (dhea-s)	HMDB0001032	docosahexaenoate (dha; 22:6n3)	HMDB0002183	M32425	GCST90199651	7:98868801-99739571	-0.1678359752558724	0.1485784694718272	0.2586398850970814
MR-link 2	dehydroepiandrosterone sulfate (dhea-s)	HMDB0001032	docosahexaenoate (dha; 22:6n3)	HMDB0002183	M32425	GCST90199651	19:48115523-48615523	-0.019016846230045	0.1509068333502975	0.899718363875953
MR-link 2	2-aminobutyrate	HMDB0000452	3-methyl-2-oxovalerate	HMDB0000491	GCST90200305	M15676	2:64970910-65470910	0.1014760502502897	0.1287530070631931	0.4306118436691454
MR-link 2	2-aminobutyrate	HMDB0000452	3-methyl-2-oxovalerate	HMDB0000491	GCST90200305	M15676	4:88993818-89493818	-0.9702366424961256	0.4862432803566596	0.0460022292668844
MR-link 2	caffeine	HMDB0001847	acetoacetate	HMDB0000060	GCST90200436	met-d-Acetoacetate	15:56384745-56884745	-0.0245901036966326	0.0681665676889205	0.7182971530165321
MR-link 2	caffeine	HMDB0001847	acetoacetate	HMDB0000060	GCST90200436	met-d-Acetoacetate	15:57044800-57544800	-0.1096782556899435	0.1632322311510249	0.5016375332144355
MR-link 2	tryptophan	HMDB0000929	aspartate	HMDB0000191	GCST90200441	bioa_004	6:111301079-112053797	0.073526487659853	0.111812418521212	0.5108030052927721
MR-link 2	phenylpyruvate	HMDB0000205	5-methylthioadenosine (mta)	HMDB0001173	GCST90200365	GCST90200359	9:131315554-131815554	0.3189763580932846	0.1262148805213835	0.0114960152882128
MR-link 2	phenylpyruvate	HMDB0000205	5-methylthioadenosine (mta)	HMDB0001173	GCST90200365	GCST90200359	16:58503995-59003995	0.0851496723587672	0.1285338267837273	0.5076707123613451
MR-link 2	n-stearoyl-sphingosine (d18:1/18:0)*	HMDB0004950	sphinganine-1-phosphate	HMDB0001383	GCST90200341	GCST90199845	10:64645010-65401382	-0.0714409117312027	0.2045895172962746	0.7269455789955485
MR-link 2	n-stearoyl-sphingosine (d18:1/18:0)*	HMDB0004950	sphinganine-1-phosphate	HMDB0001383	GCST90200341	GCST90199845	14:63982220-64482220	0.2768559611533995	0.168104898612223	0.099573705917311
MR-link 2	n-stearoyl-sphingosine (d18:1/18:0)*	HMDB0004950	sphinganine-1-phosphate	HMDB0001383	GCST90200341	GCST90199845	18:55052269-55552269	0.0227812484074847	0.2547358083498653	0.928739480290032
MR-link 2	n-stearoyl-sphingosine (d18:1/18:0)*	HMDB0004950	sphinganine-1-phosphate	HMDB0001383	GCST90200341	GCST90199845	19:8013648-8513648	-0.1150710546401377	0.0869315305701659	0.1856035101503956
MR-link 2	choline	HMDB0000097	cortisol	HMDB0000063	GCST90200327	M01712	17:17175631-17675631	-0.1696720541740767	0.1498171457097341	0.2574126827852854
MR-link 2	pyruvate	HMDB0000243	n-acetylornithine	HMDB0003357	met-d-Pyruvate	bioa_023	1:154991807-156271079	0.2988096182277906	0.2915083484891269	0.3053412378467492
MR-link 2	pyruvate	HMDB0000243	n-acetylornithine	HMDB0003357	met-d-Pyruvate	bioa_023	1:207429229-207929229	-0.3343030906098216	0.4375612475664236	0.4448586659646701
MR-link 2	pyruvate	HMDB0000243	n-acetylornithine	HMDB0003357	met-d-Pyruvate	bioa_023	2:27480940-28253616	0.1660980457122637	0.2444803582305138	0.4968893978177422
MR-link 2	pyruvate	HMDB0000243	n-acetylornithine	HMDB0003357	met-d-Pyruvate	bioa_023	2:60468043-60968043	0.3050508714683253	0.2903513814675221	0.2934301401865112
MR-link 2	pyruvate	HMDB0000243	n-acetylornithine	HMDB0003357	met-d-Pyruvate	bioa_023	2:173097338-173854224	-0.0676061529533693	0.1067333923725692	0.526464988986654
MR-link 2	pyruvate	HMDB0000243	n-acetylornithine	HMDB0003357	met-d-Pyruvate	bioa_023	3:56611222-57111222	0.3051437530871985	0.2330964631171536	0.190504586654417
MR-link 2	pyruvate	HMDB0000243	n-acetylornithine	HMDB0003357	met-d-Pyruvate	bioa_023	5:131157493-131957429	-0.33188230717134	0.3586262471522805	0.3547439916889005
MR-link 2	pyruvate	HMDB0000243	n-acetylornithine	HMDB0003357	met-d-Pyruvate	bioa_023	8:106322270-106822270	0.2139064101120829	0.3005884616542444	0.4766967207549657
MR-link 2	pyruvate	HMDB0000243	n-acetylornithine	HMDB0003357	met-d-Pyruvate	bioa_023	9:135611502-136391870	-0.0998657272967661	0.2728984584399753	0.714406387582051
MR-link 2	pyruvate	HMDB0000243	n-acetylornithine	HMDB0003357	met-d-Pyruvate	bioa_023	10:2869150-3388009	-0.0485517076591804	0.0985383497646937	0.6222112187865416
MR-link 2	pyruvate	HMDB0000243	n-acetylornithine	HMDB0003357	met-d-Pyruvate	bioa_023	11:56961646-57461646	0.3226503500369899	0.4671164986373984	0.4897366174688079
MR-link 2	pyruvate	HMDB0000243	n-acetylornithine	HMDB0003357	met-d-Pyruvate	bioa_023	12:48145900-49077761	-0.1049359969758072	0.0874868328787445	0.2303533919388767
MR-link 2	pyruvate	HMDB0000243	n-acetylornithine	HMDB0003357	met-d-Pyruvate	bioa_023	16:69379588-70929689	-0.1024141054337205	0.1835084560824536	0.5767834081350417
MR-link 2	pyruvate	HMDB0000243	n-acetylornithine	HMDB0003357	met-d-Pyruvate	bioa_023	18:43532791-44032791	-0.1579879324978593	0.4870088189006439	0.7456316887882761
MR-link 2	pyruvate	HMDB0000243	n-acetylornithine	HMDB0003357	met-d-Pyruvate	bioa_023	21:45449580-45972811	0.154596671950822	0.1717696241421578	0.3681078264950961
MR-link 2	lactate	HMDB0000190	tryptophan	HMDB0000929	met-d-Lactate	GCST90200441	2:27348097-28101918	-0.2234431992908104	0.6219340428787458	0.7193919652842746
MR-link 2	lactate	HMDB0000190	tryptophan	HMDB0000929	met-d-Lactate	GCST90200441	6:135171067-135671067	-0.0121561958222133	0.5958919709624099	0.9837242843670828
MR-link 2	lactate	HMDB0000190	tryptophan	HMDB0000929	met-d-Lactate	GCST90200441	8:106333124-106833124	-0.2737421031952977	0.7414586635433164	0.7119831143445817
MR-link 2	lactate	HMDB0000190	tryptophan	HMDB0000929	met-d-Lactate	GCST90200441	9:4513176-5186407	-7.538995221089984e-05	0.4312003702259136	0.9998604999374868
MR-link 2	lactate	HMDB0000190	tryptophan	HMDB0000929	met-d-Lactate	GCST90200441	10:2727379-3389269	-0.1882290329756512	0.2992822342467096	0.5293916965097676
MR-link 2	lactate	HMDB0000190	tryptophan	HMDB0000929	met-d-Lactate	GCST90200441	11:118839742-119339742	1.3469756176251952	0.8954322382967678	0.1325107782332478
MR-link 2	lactate	HMDB0000190	tryptophan	HMDB0000929	met-d-Lactate	GCST90200441	12:111682800-113133476	-0.1597873802307881	0.4049280519440673	0.6931330625477499
MR-link 2	lactate	HMDB0000190	tryptophan	HMDB0000929	met-d-Lactate	GCST90200441	20:8379807-8879807	1.7051088025095544	0.6104703882010097	0.0052204503105255
MR-link 2	lactate	HMDB0000190	tryptophan	HMDB0000929	met-d-Lactate	GCST90200441	22:21708872-22208872	0.4397373607663336	1.1769544010997113	0.7086847396953884
MR-link 2	glutamine	HMDB0000641	sphinganine-1-phosphate	HMDB0001383	bioa_006	GCST90199845	2:27200724-28253174	0.1417100093098564	0.4374018558937818	0.7459522135520218
MR-link 2	glutamine	HMDB0000641	sphinganine-1-phosphate	HMDB0001383	bioa_006	GCST90199845	2:191299636-192089976	0.2072189570236615	0.5708300840911739	0.7165948909313036
MR-link 2	glutamine	HMDB0000641	sphinganine-1-phosphate	HMDB0001383	bioa_006	GCST90199845	6:20469561-20969561	0.3472685783785357	0.6578098182679496	0.5975573748963647
MR-link 2	glutamine	HMDB0000641	sphinganine-1-phosphate	HMDB0001383	bioa_006	GCST90199845	7:72732874-73232874	0.1022598331633937	0.4357299169103854	0.814452237556144
MR-link 2	glutamine	HMDB0000641	sphinganine-1-phosphate	HMDB0001383	bioa_006	GCST90199845	8:134082558-134582558	0.6315379912041882	0.744260647290193	0.3961350158600062
MR-link 2	glutamine	HMDB0000641	sphinganine-1-phosphate	HMDB0001383	bioa_006	GCST90199845	9:4032942-4532942	-0.8578570526858731	0.6726804886752409	0.2022095865130307
MR-link 2	glutamine	HMDB0000641	sphinganine-1-phosphate	HMDB0001383	bioa_006	GCST90199845	10:64798306-65565800	0.0717649751367153	0.6186732424465722	0.9076539778060998
MR-link 2	glutamine	HMDB0000641	sphinganine-1-phosphate	HMDB0001383	bioa_006	GCST90199845	10:99109412-99609412	0.0443155695467084	0.2887214222349458	0.8780126446716765
MR-link 2	glutamine	HMDB0000641	sphinganine-1-phosphate	HMDB0001383	bioa_006	GCST90199845	12:46679007-47711183	0.0559388559686938	0.2929304415289097	0.8485546347018122
MR-link 2	glutamine	HMDB0000641	sphinganine-1-phosphate	HMDB0001383	bioa_006	GCST90199845	12:56615040-57375879	-0.1505978524914653	0.0933474356560926	0.1066783356864763
MR-link 2	glutamine	HMDB0000641	sphinganine-1-phosphate	HMDB0001383	bioa_006	GCST90199845	12:59344212-60165849	0.212689292721302	0.3445907750292949	0.537087760453614
MR-link 2	glutamine	HMDB0000641	sphinganine-1-phosphate	HMDB0001383	bioa_006	GCST90199845	14:100594368-101094368	-0.4502867796648996	0.6216107797597092	0.4688281670367952
MR-link 2	glutamine	HMDB0000641	sphinganine-1-phosphate	HMDB0001383	bioa_006	GCST90199845	15:58477325-58977325	-0.7279675177076643	0.6540936304822872	0.2657338363952678
MR-link 2	arachidonate (20:4n6)	HMDB0001043	3,7-dimethylurate	HMDB0001982	M01110	GCST90199755	11:61330635-61830635	-0.0503086682935962	0.0624011239252556	0.4201193885262965
MR-link 2	spermidine	HMDB0001257	citrate	HMDB0000094	bioa_033	M01564	1:247760300-248289451	0.085709808625239	0.0891574649850543	0.3363859142175624
MR-link 2	2-oxoarginine*	HMDB0004225	n-acetylornithine	HMDB0003357	GCST90199903	bioa_023	4:102938709-103438709	0.0947606495841159	0.1700844914219923	0.5774326795792817
MR-link 2	2-oxoarginine*	HMDB0004225	n-acetylornithine	HMDB0003357	GCST90199903	bioa_023	6:160310824-160819068	-0.0102433053455747	0.0452216683135874	0.8208022844948736
MR-link 2	betaine	HMDB0000043	adenosine 5'-monophosphate (amp)	HMDB0000045	M03141	GCST90200356	2:211337631-211837631	0.1146878324297228	0.1016605419447004	0.25925868581969
MR-link 2	betaine	HMDB0000043	adenosine 5'-monophosphate (amp)	HMDB0000045	M03141	GCST90200356	5:78095798-78666416	-0.1209219777839263	0.0913653286351187	0.1856692823815977
MR-link 2	betaine	HMDB0000043	adenosine 5'-monophosphate (amp)	HMDB0000045	M03141	GCST90200356	12:30349-530349	-0.135628056829997	0.2137171939023367	0.5256797874687118
MR-link 2	leucine	HMDB0000687	tyrosine	HMDB0000158	bioa_011	GCST90200427	2:27480940-27980940	-1.243892683163343	0.5015875791231602	0.0131415085602885
MR-link 2	leucine	HMDB0000687	tyrosine	HMDB0000158	bioa_011	GCST90200427	4:88972827-89472827	-0.223891461507057	0.1930516653932942	0.2461510441556511
MR-link 2	leucine	HMDB0000687	tyrosine	HMDB0000158	bioa_011	GCST90200427	11:116336283-116883862	-0.3907805546819966	0.4912038292801776	0.4262896747903943
MR-link 2	leucine	HMDB0000687	tyrosine	HMDB0000158	bioa_011	GCST90200427	15:58477325-58977325	0.3522404616130189	0.5614756859065899	0.530431364046366
MR-link 2	leucine	HMDB0000687	tyrosine	HMDB0000158	bioa_011	GCST90200427	16:70059237-70559237	-0.2487009534239849	0.317027144157033	0.4327594390953704
MR-link 2	histidine	HMDB0000177	mannose	HMDB0000169	met-d-His	GCST90200435	1:168963261-169463261	-0.0171864709696866	0.641497277821976	0.9786262856352016
MR-link 2	histidine	HMDB0000177	mannose	HMDB0000169	met-d-His	GCST90200435	2:27491237-27991237	7.771627857994354	1.6059596829035216	1.3033513903258971e-06
MR-link 2	histidine	HMDB0000177	mannose	HMDB0000169	met-d-His	GCST90200435	2:211290507-212074453	-0.2547428058116985	0.2587114134748116	0.3247910586586277
MR-link 2	histidine	HMDB0000177	mannose	HMDB0000169	met-d-His	GCST90200435	3:148408762-149190142	-0.2646474078675409	0.2891426290191874	0.3600429452734681
MR-link 2	histidine	HMDB0000177	mannose	HMDB0000169	met-d-His	GCST90200435	6:134622121-135122121	0.4140926115002648	0.6439469606011539	0.5201891190038309
MR-link 2	histidine	HMDB0000177	mannose	HMDB0000169	met-d-His	GCST90200435	11:8005408-8505408	1.1652733949778	1.222132366091052	0.3403491515439031
MR-link 2	histidine	HMDB0000177	mannose	HMDB0000169	met-d-His	GCST90200435	12:46932531-47432531	0.412674420106463	0.7155160059951692	0.5641078182880925
MR-link 2	histidine	HMDB0000177	mannose	HMDB0000169	met-d-His	GCST90200435	12:56610020-57110020	-0.1020440325563897	0.5462818557492822	0.8518194823286152
MR-link 2	histidine	HMDB0000177	mannose	HMDB0000169	met-d-His	GCST90200435	12:95659569-96755187	0.086412801652674	0.1101331060379647	0.4326755269354588
MR-link 2	histidine	HMDB0000177	mannose	HMDB0000169	met-d-His	GCST90200435	14:21241151-21765620	0.5528657358150693	0.2712323287345313	0.0415151939279105
MR-link 2	histidine	HMDB0000177	mannose	HMDB0000169	met-d-His	GCST90200435	14:24625832-25125832	0.3162978006187963	0.9934239064624248	0.7501879294331266
MR-link 2	histidine	HMDB0000177	mannose	HMDB0000169	met-d-His	GCST90200435	14:94599201-95099201	-0.1747936529633598	0.5899939806922911	0.7670288953347686
MR-link 2	histidine	HMDB0000177	mannose	HMDB0000169	met-d-His	GCST90200435	15:43028726-45092210	-0.4867933761822401	0.5791700655873345	0.4006271957822283
MR-link 2	histidine	HMDB0000177	mannose	HMDB0000169	met-d-His	GCST90200435	20:38915692-39415692	-0.303769709613085	0.5096331193503505	0.5511380382986308
MR-link 2	citrate	HMDB0000094	retinol (vitamin a)	HMDB0000305	M01564	GCST90200405	5:14625868-15125868	0.3913439151853966	0.1540272846405225	0.0110616846927247
MR-link 2	citrate	HMDB0000094	retinol (vitamin a)	HMDB0000305	M01564	GCST90200405	17:6345930-6933878	-0.1890024217853811	0.0926633259666072	0.0413834030740495
MR-link 2	tyrosine	HMDB0000158	betaine	HMDB0000043	bioa_021	GCST90200425	4:99820973-100320973	1.1261453754489528	0.7054131315803904	0.11039197192323
MR-link 2	tyrosine	HMDB0000158	betaine	HMDB0000043	bioa_021	GCST90200425	6:111242119-112017012	0.1136275836808227	0.119825131635029	0.3429877458833239
MR-link 2	tyrosine	HMDB0000158	betaine	HMDB0000043	bioa_021	GCST90200425	6:112114361-112614361	-0.3268558946238389	0.482726765583616	0.4983404039229713
MR-link 2	tyrosine	HMDB0000158	betaine	HMDB0000043	bioa_021	GCST90200425	7:27926305-28426305	-0.1907996041472263	0.5556981718558692	0.731334307797172
MR-link 2	tyrosine	HMDB0000158	betaine	HMDB0000043	bioa_021	GCST90200425	10:64816186-65575478	0.4195500862857764	0.5318661358183685	0.4302134365078064
MR-link 2	tyrosine	HMDB0000158	betaine	HMDB0000043	bioa_021	GCST90200425	11:61310081-61810081	-1.0995464632469671	0.5723121916783607	0.0547020325713333
MR-link 2	tyrosine	HMDB0000158	betaine	HMDB0000043	bioa_021	GCST90200425	12:46678393-47435518	0.9405144955434656	0.4716690638991236	0.046150575827853
MR-link 2	tyrosine	HMDB0000158	betaine	HMDB0000043	bioa_021	GCST90200425	12:56615040-57115040	0.6095889839193759	0.4185101021577295	0.1452352957306369
MR-link 2	tyrosine	HMDB0000158	betaine	HMDB0000043	bioa_021	GCST90200425	12:57594049-58094049	-0.0375010680494391	0.5781129059096359	0.9482790440285812
MR-link 2	tyrosine	HMDB0000158	betaine	HMDB0000043	bioa_021	GCST90200425	12:59727701-60227701	0.2874230061841188	0.4351356244298064	0.508909538875536
MR-link 2	tyrosine	HMDB0000158	betaine	HMDB0000043	bioa_021	GCST90200425	12:120845172-121674861	-0.6844613183974402	0.7381264548657461	0.3537731453335828
MR-link 2	tyrosine	HMDB0000158	betaine	HMDB0000043	bioa_021	GCST90200425	12:122092964-122592964	0.7600058076267281	0.6253131447853569	0.2242134391240468
MR-link 2	tyrosine	HMDB0000158	betaine	HMDB0000043	bioa_021	GCST90200425	15:60649639-61149639	-0.4400410742706638	0.8763881382351192	0.6155918910157443
MR-link 2	tyrosine	HMDB0000158	betaine	HMDB0000043	bioa_021	GCST90200425	16:71153235-72438683	0.0728764620144418	0.178515914205479	0.6831010816126529
MR-link 2	betaine	HMDB0000043	eicosapentaenoate (epa; 20:5n3)	HMDB0001999	GCST90200425	M18467	2:211290507-211790507	-0.011264638239737	0.122930572333218	0.926988719521632
MR-link 2	betaine	HMDB0000043	eicosapentaenoate (epa; 20:5n3)	HMDB0001999	GCST90200425	M18467	5:78081434-78907016	-0.0297937835594106	0.0614394132372182	0.6277263600728433
MR-link 2	betaine	HMDB0000043	eicosapentaenoate (epa; 20:5n3)	HMDB0001999	GCST90200425	M18467	6:160264283-160825366	0.0842266684908408	0.1158635564046374	0.467258403912049
MR-link 2	betaine	HMDB0000043	eicosapentaenoate (epa; 20:5n3)	HMDB0001999	GCST90200425	M18467	12:68601-568601	-0.0528300065005218	0.1075636319860449	0.6233195139271108
MR-link 2	orotidine	HMDB0000788	creatinine	HMDB0000562	GCST90200681	M00513	3:124271035-124771035	-0.2675951325588953	0.1779643250666685	0.1326728484854115
MR-link 2	orotidine	HMDB0000788	creatinine	HMDB0000562	GCST90200681	M00513	17:72554076-74203469	-0.0311711217337102	0.0436450443418431	0.4751059100020208
MR-link 2	tryptophan	HMDB0000929	1,7-dimethylurate	HMDB0011103	GCST90200441	GCST90199756	4:156527528-157027528	-0.7632341476797673	0.4386063956164264	0.0818353928726312
MR-link 2	tryptophan	HMDB0000929	1,7-dimethylurate	HMDB0011103	GCST90200441	GCST90199756	6:111301079-112053797	-0.1326233918714738	0.1299846937530082	0.3075861711162272
MR-link 2	2-aminobutyrate	HMDB0000452	aspartate	HMDB0000191	M32348	M15996	2:64958074-65458074	0.0041265741817599	0.142207368561177	0.9768502304478278
MR-link 2	2-aminobutyrate	HMDB0000452	aspartate	HMDB0000191	M32348	M15996	4:88993818-89493818	0.1462429352159438	0.1915972471536838	0.4452945959349564
MR-link 2	glutamine	HMDB0000641	n-formylanthranilic acid	HMDB0004089	bioa_006	GCST90199960	2:27200724-28253174	-0.042396745911136	0.2669043255401123	0.8737900248257315
MR-link 2	glutamine	HMDB0000641	n-formylanthranilic acid	HMDB0004089	bioa_006	GCST90199960	2:191299636-192089976	0.1594558436953983	0.3342090322703474	0.633280870405452
MR-link 2	glutamine	HMDB0000641	n-formylanthranilic acid	HMDB0004089	bioa_006	GCST90199960	6:20469561-20969561	0.3496560110419439	0.6969351406374166	0.6158748789729036
MR-link 2	glutamine	HMDB0000641	n-formylanthranilic acid	HMDB0004089	bioa_006	GCST90199960	7:72732874-73232874	-0.4324908916557581	0.4618054041877028	0.3490045232444243
MR-link 2	glutamine	HMDB0000641	n-formylanthranilic acid	HMDB0004089	bioa_006	GCST90199960	8:134082558-134582558	-1.256384879567219	1.0646714090334013	0.2379730887124595
MR-link 2	glutamine	HMDB0000641	n-formylanthranilic acid	HMDB0004089	bioa_006	GCST90199960	9:4032942-4532942	-0.0208447292033796	0.6465245203264073	0.9742796968944246
MR-link 2	glutamine	HMDB0000641	n-formylanthranilic acid	HMDB0004089	bioa_006	GCST90199960	10:64798306-65565800	0.5595797532814084	0.9475008927063788	0.5547985612185198
MR-link 2	glutamine	HMDB0000641	n-formylanthranilic acid	HMDB0004089	bioa_006	GCST90199960	10:99109412-99609412	0.0648111868567877	0.260295271439982	0.8033677226032417
MR-link 2	glutamine	HMDB0000641	n-formylanthranilic acid	HMDB0004089	bioa_006	GCST90199960	12:46679007-47711183	0.2387061455882578	0.2358578783904375	0.3115016204044409
MR-link 2	glutamine	HMDB0000641	n-formylanthranilic acid	HMDB0004089	bioa_006	GCST90199960	12:56615040-57375879	0.1286514703582989	0.110723456166109	0.2452691651092259
MR-link 2	glutamine	HMDB0000641	n-formylanthranilic acid	HMDB0004089	bioa_006	GCST90199960	12:59344212-60165849	0.2939452001277862	0.4112171402420779	0.4747218322315238
MR-link 2	glutamine	HMDB0000641	n-formylanthranilic acid	HMDB0004089	bioa_006	GCST90199960	14:100594368-101094368	-0.9358101917561228	0.8012673634564136	0.2428420503428118
MR-link 2	glutamine	HMDB0000641	n-formylanthranilic acid	HMDB0004089	bioa_006	GCST90199960	15:58477325-58977325	-0.1179599311888983	0.6345436740237659	0.8525253299190892
MR-link 2	serine	HMDB0000187	aspartate	HMDB0000191	GCST90200415	M15996	1:119778579-120514573	0.0633246538408766	0.1110171694171427	0.5684036174181527
MR-link 2	serine	HMDB0000187	aspartate	HMDB0000191	GCST90200415	M15996	2:211290507-212040821	-0.2858229897602665	0.1392999470284434	0.0401839677643
MR-link 2	serine	HMDB0000187	aspartate	HMDB0000191	GCST90200415	M15996	7:55905219-56847625	-0.1308585739064292	0.1259125688996786	0.2986739453622512
MR-link 2	pyruvate	HMDB0000243	methionine	HMDB0000696	met-d-Pyruvate	bioa_013	1:154991807-156271079	0.2104001338934406	0.2104154489588005	0.3173457327700418
MR-link 2	pyruvate	HMDB0000243	methionine	HMDB0000696	met-d-Pyruvate	bioa_013	1:207429229-207929229	0.5391818997776829	0.3981515038771957	0.1756684669520251
MR-link 2	pyruvate	HMDB0000243	methionine	HMDB0000696	met-d-Pyruvate	bioa_013	2:27480940-28253616	-0.9820201339922244	0.3113219722168736	0.0016085308634071
MR-link 2	pyruvate	HMDB0000243	methionine	HMDB0000696	met-d-Pyruvate	bioa_013	2:60468043-60968043	0.6760596375246075	0.4098722530621012	0.0990575514648261
MR-link 2	pyruvate	HMDB0000243	methionine	HMDB0000696	met-d-Pyruvate	bioa_013	2:173097338-173854224	0.1908210401292854	0.1084622645455429	0.078521279439668
MR-link 2	pyruvate	HMDB0000243	methionine	HMDB0000696	met-d-Pyruvate	bioa_013	3:56611222-57111222	-0.1056936266794001	0.2745317275503234	0.7002403529143558
MR-link 2	pyruvate	HMDB0000243	methionine	HMDB0000696	met-d-Pyruvate	bioa_013	5:131157493-131957429	-0.5820459915591061	0.5039256462622486	0.2480807805574469
MR-link 2	pyruvate	HMDB0000243	methionine	HMDB0000696	met-d-Pyruvate	bioa_013	8:106322270-106822270	-0.2656591760640595	0.341764819073748	0.4369725060206524
MR-link 2	pyruvate	HMDB0000243	methionine	HMDB0000696	met-d-Pyruvate	bioa_013	9:135611502-136391870	-0.2186718187346635	0.2675910226518666	0.413821754787306
MR-link 2	pyruvate	HMDB0000243	methionine	HMDB0000696	met-d-Pyruvate	bioa_013	10:2869150-3388009	0.0862960315104085	0.095886496982136	0.3681303283307582
MR-link 2	pyruvate	HMDB0000243	methionine	HMDB0000696	met-d-Pyruvate	bioa_013	11:56961646-57461646	-1.0805183713169233	0.8408649184199525	0.1987893952861919
MR-link 2	pyruvate	HMDB0000243	methionine	HMDB0000696	met-d-Pyruvate	bioa_013	12:48145900-49077761	0.0562850296397735	0.1014828840619426	0.5791506119965049
MR-link 2	pyruvate	HMDB0000243	methionine	HMDB0000696	met-d-Pyruvate	bioa_013	16:69379588-70929689	-0.3260508146010141	0.1591310110553128	0.0404674164460683
MR-link 2	pyruvate	HMDB0000243	methionine	HMDB0000696	met-d-Pyruvate	bioa_013	18:43532791-44032791	0.0818782768289318	0.4258577654100131	0.8475332836250131
MR-link 2	pyruvate	HMDB0000243	methionine	HMDB0000696	met-d-Pyruvate	bioa_013	21:45449580-45972811	0.0910452493808059	0.1842641632913643	0.6212343073296696
MR-link 2	3-(4-hydroxyphenyl)lactate	HMDB0000755	arginine	HMDB0000517	GCST90200371	M01638	6:111301079-111801079	-0.0680411596498394	0.1812358859288579	0.7073416366451278
MR-link 2	3-(4-hydroxyphenyl)lactate	HMDB0000755	arginine	HMDB0000517	GCST90200371	M01638	17:79941425-80441425	-0.1004000024299553	0.1060218514338303	0.3436517120834937
MR-link 2	pyruvate	HMDB0000243	sphinganine	HMDB0000269	met-d-Pyruvate	GCST90200374	1:25486369-25986369	1.6457701155993834	0.8743033890531414	0.0597846098127284
MR-link 2	pyruvate	HMDB0000243	sphinganine	HMDB0000269	met-d-Pyruvate	GCST90200374	1:154991807-156271079	-0.2148773196708316	0.3267054830208858	0.5107247778068058
MR-link 2	pyruvate	HMDB0000243	sphinganine	HMDB0000269	met-d-Pyruvate	GCST90200374	1:207429229-207929229	-0.3664739523315442	0.8578004350320912	0.6692153168165005
MR-link 2	pyruvate	HMDB0000243	sphinganine	HMDB0000269	met-d-Pyruvate	GCST90200374	2:27480940-28253616	1.8360509937689096	0.8520779660843968	0.0311780953507255
MR-link 2	pyruvate	HMDB0000243	sphinganine	HMDB0000269	met-d-Pyruvate	GCST90200374	2:60468043-60968043	0.8276860568648585	0.6575411004268442	0.2081172403344923
MR-link 2	pyruvate	HMDB0000243	sphinganine	HMDB0000269	met-d-Pyruvate	GCST90200374	2:173097338-173854224	0.2607238600842659	0.2149247468001525	0.2250939916954252
MR-link 2	pyruvate	HMDB0000243	sphinganine	HMDB0000269	met-d-Pyruvate	GCST90200374	3:56611222-57111222	3.455005661055464	0.7545904801266577	4.679866270806065e-06
MR-link 2	pyruvate	HMDB0000243	sphinganine	HMDB0000269	met-d-Pyruvate	GCST90200374	5:35956855-36456855	-0.7279339624587358	0.8991901949042241	0.4182023459351838
MR-link 2	pyruvate	HMDB0000243	sphinganine	HMDB0000269	met-d-Pyruvate	GCST90200374	5:131157493-131957429	-0.1219875653905423	0.5315588298347351	0.8184879027219973
MR-link 2	pyruvate	HMDB0000243	sphinganine	HMDB0000269	met-d-Pyruvate	GCST90200374	7:50177982-50677982	1.0865240821372266	1.029660228274631	0.2913220476098384
MR-link 2	pyruvate	HMDB0000243	sphinganine	HMDB0000269	met-d-Pyruvate	GCST90200374	8:106322270-106822270	0.1106800281044827	0.7577588489141923	0.8838721784719457
MR-link 2	pyruvate	HMDB0000243	sphinganine	HMDB0000269	met-d-Pyruvate	GCST90200374	9:135611502-136391870	0.7473724510427145	0.4227940314851783	0.0771112909207247
MR-link 2	pyruvate	HMDB0000243	sphinganine	HMDB0000269	met-d-Pyruvate	GCST90200374	10:2869150-3388009	0.0628415881923711	0.2297151846637013	0.7844204274070236
MR-link 2	pyruvate	HMDB0000243	sphinganine	HMDB0000269	met-d-Pyruvate	GCST90200374	11:56961646-57461646	0.2626841909623438	0.927059587977976	0.7769070174455202
MR-link 2	pyruvate	HMDB0000243	sphinganine	HMDB0000269	met-d-Pyruvate	GCST90200374	12:48145900-49077761	0.0998475865151403	0.1514759184225132	0.5097899774155463
MR-link 2	pyruvate	HMDB0000243	sphinganine	HMDB0000269	met-d-Pyruvate	GCST90200374	16:69379588-70929689	-0.0616898661951866	0.2966079175512729	0.8352410257896918
MR-link 2	pyruvate	HMDB0000243	sphinganine	HMDB0000269	met-d-Pyruvate	GCST90200374	16:70994871-71494871	1.912882317036	1.2277118214315836	0.1192125316732651
MR-link 2	pyruvate	HMDB0000243	sphinganine	HMDB0000269	met-d-Pyruvate	GCST90200374	16:87636490-88136490	0.8202456920057641	1.0015179307640116	0.4127849855777785
MR-link 2	pyruvate	HMDB0000243	sphinganine	HMDB0000269	met-d-Pyruvate	GCST90200374	18:43532791-44032791	-0.242689663461551	1.0471172792766372	0.8167171846155532
MR-link 2	pyruvate	HMDB0000243	sphinganine	HMDB0000269	met-d-Pyruvate	GCST90200374	21:45449580-45972811	-0.1769321114316425	0.3611365382509078	0.6241824786545163
MR-link 2	2-aminobutyrate	HMDB0000452	glucose	HMDB0000122	GCST90200305	M20489	2:64970910-65470910	-0.1019306726566981	0.1438842238056722	0.4786835663838584
MR-link 2	2-aminobutyrate	HMDB0000452	glucose	HMDB0000122	GCST90200305	M20489	4:88993818-89493818	-0.1255928043701277	0.2521521185650502	0.6184252048224561
MR-link 2	isoleucine	HMDB0000172	glycerophosphorylcholine (gpc)	HMDB0000086	bioa_010	GCST90199629	2:27480940-27980940	0.8894671637528944	0.4363278572797152	0.0414970179362076
MR-link 2	isoleucine	HMDB0000172	glycerophosphorylcholine (gpc)	HMDB0000086	bioa_010	GCST90199629	4:88976422-89476422	-0.0276940834551011	0.2048160583188375	0.8924423504435248
MR-link 2	isoleucine	HMDB0000172	glycerophosphorylcholine (gpc)	HMDB0000086	bioa_010	GCST90199629	12:56615040-57115040	0.2444585966351999	0.6895251876377654	0.7229403867668531
MR-link 2	isoleucine	HMDB0000172	glycerophosphorylcholine (gpc)	HMDB0000086	bioa_010	GCST90199629	16:70059237-70559237	-0.3029007337365841	0.319139839797584	0.3425616087927633
MR-link 2	glycochenodeoxycholate	HMDB0000637	n-acetylornithine	HMDB0003357	M32346	M15630	6:156877825-157377825	-0.3405113481916536	0.50248627281969	0.4979917104856253
MR-link 2	aspartate	HMDB0000191	docosahexaenoate (dha; 22:6n3)	HMDB0002183	GCST90200370	GCST90199651	3:56598999-57098999	-0.1196670517066922	0.1156491781391069	0.3007894570721006
MR-link 2	aspartate	HMDB0000191	docosahexaenoate (dha; 22:6n3)	HMDB0002183	GCST90200370	GCST90199651	5:36388589-36888589	-0.5533293252917825	0.2727267051332392	0.0424706757774876
MR-link 2	isoleucine	HMDB0000172	threonine	HMDB0000167	bioa_010	M01284	2:27480940-27980940	-1.8267929757632264	0.6763609979542392	0.0069149189411467
MR-link 2	isoleucine	HMDB0000172	threonine	HMDB0000167	bioa_010	M01284	4:88976422-89476422	0.083031208654211	0.2422243693916342	0.7317591919265518
MR-link 2	isoleucine	HMDB0000172	threonine	HMDB0000167	bioa_010	M01284	12:56615040-57115040	3.287726884268546	1.3209154961270375	0.0128111636465537
MR-link 2	isoleucine	HMDB0000172	threonine	HMDB0000167	bioa_010	M01284	16:70059237-70559237	1.0848120858027626	0.4962078949631977	0.0288006246625976
MR-link 2	ornithine	HMDB0000214	creatinine	HMDB0000562	bioa_014	M00513	2:219037276-219805573	0.3012132849838599	0.3413981873865424	0.3776182953083506
MR-link 2	ornithine	HMDB0000214	creatinine	HMDB0000562	bioa_014	M00513	4:144415809-145209327	0.1755928239638026	0.3017153914938962	0.5605790352881983
MR-link 2	ornithine	HMDB0000214	creatinine	HMDB0000562	bioa_014	M00513	6:131638147-132138147	0.3567174338179245	0.2741972632460339	0.1932749404193842
MR-link 2	ornithine	HMDB0000214	creatinine	HMDB0000562	bioa_014	M00513	9:135887106-136387106	-0.0608580218936888	0.3154028403715017	0.8469955344283379
MR-link 2	ornithine	HMDB0000214	creatinine	HMDB0000562	bioa_014	M00513	10:97138162-97638162	0.0327382366689227	0.3458296228473875	0.9245802864417828
MR-link 2	ornithine	HMDB0000214	creatinine	HMDB0000562	bioa_014	M00513	12:46964292-47464292	-0.3027115175807054	0.3330245251406284	0.3633624508204227
MR-link 2	ornithine	HMDB0000214	creatinine	HMDB0000562	bioa_014	M00513	12:132819894-133319894	0.0170669890390692	0.3352567930409396	0.95939945766461
MR-link 2	ornithine	HMDB0000214	creatinine	HMDB0000562	bioa_014	M00513	16:68152686-68652686	-0.3127393427577462	0.3977917150463224	0.4317569578174147
MR-link 2	ornithine	HMDB0000214	creatinine	HMDB0000562	bioa_014	M00513	19:12789284-13289284	-0.312138360662778	0.2955581002773982	0.2909233790181895
MR-link 2	stearoyl sphingomyelin (d18:1/18:0)	HMDB0001348	cholesterol	HMDB0000067	GCST90200335	GCST90200368	8:113373776-113873776	0.9381033600146806	0.2081696827378824	6.592554592229734e-06
MR-link 2	stearoyl sphingomyelin (d18:1/18:0)	HMDB0001348	cholesterol	HMDB0000067	GCST90200335	GCST90200368	11:61368608-61868608	0.7876691362974171	0.189975546200938	3.380966358721111e-05
MR-link 2	stearoyl sphingomyelin (d18:1/18:0)	HMDB0001348	cholesterol	HMDB0000067	GCST90200335	GCST90200368	14:63982386-64482386	0.3389200524446226	0.135814808415809	0.0125794901395474
MR-link 2	stearoyl sphingomyelin (d18:1/18:0)	HMDB0001348	cholesterol	HMDB0000067	GCST90200335	GCST90200368	19:8013648-8513648	0.1901174920918298	0.0609798028247826	0.0018226051643022
MR-link 2	stearoyl sphingomyelin (d18:1/18:0)	HMDB0001348	cholesterol	HMDB0000067	GCST90200335	GCST90200368	19:45165640-45665640	0.7039783243417326	0.1677129689859319	2.6985537539455e-05
MR-link 2	phenylalanine	HMDB0000159	spermidine	HMDB0001257	bioa_016	bioa_033	1:94441240-94941240	-0.5369421340836253	0.449190671156443	0.2319485165006924
MR-link 2	phenylalanine	HMDB0000159	spermidine	HMDB0001257	bioa_016	bioa_033	3:186202917-186702917	0.2828265549591603	0.3423587301594384	0.4087407273320762
MR-link 2	phenylalanine	HMDB0000159	spermidine	HMDB0001257	bioa_016	bioa_033	4:155231289-155731289	-0.4948060530360291	0.3439754001490605	0.1502943476931618
MR-link 2	phenylalanine	HMDB0000159	spermidine	HMDB0001257	bioa_016	bioa_033	4:186893802-187393802	-0.0597254919443843	0.1502850272616485	0.6910616137684109
MR-link 2	phenylalanine	HMDB0000159	spermidine	HMDB0001257	bioa_016	bioa_033	5:176539719-177067143	0.3314563036234098	0.2222675419716101	0.1358960696026655
MR-link 2	phenylalanine	HMDB0000159	spermidine	HMDB0001257	bioa_016	bioa_033	6:52381188-52881188	0.2753501719482806	0.4862868575046758	0.571237488129458
MR-link 2	phenylalanine	HMDB0000159	spermidine	HMDB0001257	bioa_016	bioa_033	11:57020509-57520509	0.0329731633843278	0.5727952351948714	0.9540948433573349
MR-link 2	phenylalanine	HMDB0000159	spermidine	HMDB0001257	bioa_016	bioa_033	12:103007876-103562619	-0.031232898758024	0.1099597784644176	0.7763802615718263
MR-link 2	phenylalanine	HMDB0000159	spermidine	HMDB0001257	bioa_016	bioa_033	14:55086875-55586875	0.207085949840484	0.515316864239659	0.6877860412813228
MR-link 2	phenylalanine	HMDB0000159	spermidine	HMDB0001257	bioa_016	bioa_033	19:45142254-45642254	0.2759126200119148	0.6483275730861191	0.6704168711257428
MR-link 2	n-formylanthranilic acid	HMDB0004089	phenylalanine	HMDB0000159	GCST90199960	M00064	2:143548189-144048189	0.0717070165344399	0.1324986133733984	0.5883761510598029
MR-link 2	n-formylanthranilic acid	HMDB0004089	phenylalanine	HMDB0000159	GCST90199960	M00064	17:75643177-76448530	0.00930672837635	0.0503393396590666	0.8533232944283577
MR-link 2	n-acetylglucosaminylasparagine	HMDB0000489	taurocholate	HMDB0000036	GCST90200316	M18497	4:178111987-178611987	-0.1094530871978249	0.1704693077667094	0.5208282715463441
MR-link 2	n-acetylglucosaminylasparagine	HMDB0000489	taurocholate	HMDB0000036	GCST90200316	M18497	6:167457759-167966043	-0.0147584602841664	0.0530620319361456	0.7809079764832674
MR-link 2	choline	HMDB0000097	valine	HMDB0000883	GCST90200327	GCST90200442	2:211290507-211790507	0.2703041873694983	0.269259580502309	0.3154366731416865
MR-link 2	choline	HMDB0000097	valine	HMDB0000883	GCST90200327	GCST90200442	17:17175631-17675631	0.2460818119665518	0.1285845751666366	0.055649043763921
MR-link 2	guanidinoacetate	HMDB0000128	hippurate	HMDB0000714	GCST90200384	M15753	6:131647278-132147278	0.0335136611058211	0.2243675987699543	0.8812621297209062
MR-link 2	guanidinoacetate	HMDB0000128	hippurate	HMDB0000714	GCST90200384	M15753	12:101043-601043	0.0026642717199333	0.157105532473598	0.9864697356627876
MR-link 2	3-aminoisobutyrate	HMDB0002166	histidine	HMDB0000177	GCST90200310	bioa_009	5:34511619-35593952	-0.0196734456333613	0.0090862255363152	0.0303727927237973
MR-link 2	3-aminoisobutyrate	HMDB0002166	histidine	HMDB0000177	GCST90200310	bioa_009	12:89320-602261	0.0478533035576164	0.0323958818884798	0.1396376947120506
MR-link 2	citrate	HMDB0000094	3-methyl-2-oxovalerate	HMDB0000491	M01564	M15676	5:14625868-15125868	0.0299544591332457	0.1955537268613666	0.8782581871997436
MR-link 2	citrate	HMDB0000094	3-methyl-2-oxovalerate	HMDB0000491	M01564	M15676	9:84927464-85427464	-0.1104219255232216	0.1820443565639327	0.5441389393049267
MR-link 2	citrate	HMDB0000094	3-methyl-2-oxovalerate	HMDB0000491	M01564	M15676	17:6345930-6933878	-0.0571595623621405	0.0966388327581691	0.5542014472532761
MR-link 2	citrate	HMDB0000094	3-methyl-2-oxovalerate	HMDB0000491	M01564	M15676	22:18904608-19404608	-0.0864312220944316	0.397529558958885	0.8278803691897848
MR-link 2	adenosine	HMDB0000050	2-aminobutyrate	HMDB0000452	M00555	GCST90200305	1:109564880-110064880	0.101008020990863	0.1856443581220738	0.5863766423162011
MR-link 2	adenosine	HMDB0000050	2-aminobutyrate	HMDB0000452	M00555	GCST90200305	6:96128415-96628415	-0.2087466030263393	0.2384098902694919	0.3812591517748435
MR-link 2	beta-alanine	HMDB0000056	5-oxoproline	HMDB0000267	GCST90200361	GCST90200280	3:30500404-31000404	-0.032495963282696	0.0777578630073845	0.6760112776410194
MR-link 2	oleamide	HMDB0002117	5-oxoproline	HMDB0000267	M32458	GCST90200280	12:21138621-21638621	-0.1741132281727923	0.1192672731318421	0.1443292302261052
MR-link 2	oleamide	HMDB0002117	5-oxoproline	HMDB0000267	M32458	GCST90200280	19:15740431-16240431	-0.2084581416804843	0.1808734506168548	0.2491122869454933
MR-link 2	spermidine	HMDB0001257	inosine	HMDB0000195	GCST90200423	M01123	1:247789451-248289451	-0.1261238514501355	0.2841791074156383	0.6571740504461896
MR-link 2	leucine	HMDB0000687	mannose	HMDB0000169	met-d-Leu	M00584	2:27480940-28253616	-5.053777750342078	1.3268163845089362	0.0001395579672821
MR-link 2	leucine	HMDB0000687	mannose	HMDB0000169	met-d-Leu	M00584	2:64975088-65475088	-0.0349379237297584	1.2025784782171025	0.9768227110141812
MR-link 2	leucine	HMDB0000687	mannose	HMDB0000169	met-d-Leu	M00584	2:165251927-165751927	0.2559541887079024	0.5229508875546202	0.6245287256514958
MR-link 2	leucine	HMDB0000687	mannose	HMDB0000169	met-d-Leu	M00584	3:135548658-136048658	-0.8630633595404416	1.0858002442599115	0.4266927061982561
MR-link 2	leucine	HMDB0000687	mannose	HMDB0000169	met-d-Leu	M00584	4:88670985-89475171	-0.0674670842115755	0.1608687877491132	0.6749296626177858
MR-link 2	leucine	HMDB0000687	mannose	HMDB0000169	met-d-Leu	M00584	8:76204025-76704025	0.8607939801731885	0.9033307424368452	0.3406350657779163
MR-link 2	leucine	HMDB0000687	mannose	HMDB0000169	met-d-Leu	M00584	12:56220625-57115338	-0.2084697682016844	0.4305172883707124	0.6282220191801746
MR-link 2	leucine	HMDB0000687	mannose	HMDB0000169	met-d-Leu	M00584	12:111660219-112160219	-1.680645391461117	0.8832700793922397	0.0570726942438535
MR-link 2	leucine	HMDB0000687	mannose	HMDB0000169	met-d-Leu	M00584	16:69315747-70908300	-0.2320606066602707	0.2737906780703996	0.3966696706164739
MR-link 2	leucine	HMDB0000687	mannose	HMDB0000169	met-d-Leu	M00584	16:71899923-72399923	-0.4206735877828287	0.3563992393132588	0.2378635541890474
MR-link 2	leucine	HMDB0000687	mannose	HMDB0000169	met-d-Leu	M00584	19:49054215-49554215	-0.0792586205232004	0.7937708255368826	0.9204628083984177
MR-link 2	leucine	HMDB0000687	mannose	HMDB0000169	met-d-Leu	M00584	22:18665282-19165282	0.213691190571121	0.614024108631442	0.7278269732600011
MR-link 2	5-oxoproline	HMDB0000267	histidine	HMDB0000177	M01494	met-d-His	8:144903138-145403138	0.0090797180444771	0.0149643509632056	0.5440124835739465
MR-link 2	methionine	HMDB0000696	eicosapentaenoate (epa; 20:5n3)	HMDB0001999	M01302	M18467	1:213396566-213896566	-0.0738281827242174	0.3125926513350143	0.8132928733159998
MR-link 2	pantothenate	HMDB0000210	hippurate	HMDB0000714	M01508	M15753	2:27200724-27700724	-0.1172645931033729	0.1853106504033998	0.5268642090976348
MR-link 2	cholesterol	HMDB0000067	alpha-ketoglutarate	HMDB0000208	M00063	M33453	1:109571511-110071511	0.3236325905401925	0.2566077221231661	0.2072382986416939
MR-link 2	arginine	HMDB0000517	taurochenodeoxycholate	HMDB0000951	GCST90200372	M18494	4:77758299-78258299	0.2133903409710568	0.3035547112954041	0.4820734486269126
MR-link 2	arginine	HMDB0000517	taurochenodeoxycholate	HMDB0000951	GCST90200372	M18494	6:131644358-132148208	-0.1474056705343094	0.1498530400091751	0.3252786789087487
MR-link 2	arginine	HMDB0000517	taurochenodeoxycholate	HMDB0000951	GCST90200372	M18494	10:99896895-100396895	-0.0924610797643803	0.1496130970473932	0.5365745200444274
MR-link 2	3-methyl-2-oxovalerate	HMDB0000491	n-acetylornithine	HMDB0003357	M15676	M15630	2:27480940-27980940	0.0771249238000684	0.1921812970440424	0.6881894218443592
MR-link 2	3-methyl-2-oxovalerate	HMDB0000491	n-acetylornithine	HMDB0003357	M15676	M15630	4:88976422-89476422	0.0630103891466027	0.1234336894299448	0.6097154533331579
MR-link 2	3-ureidopropionate	HMDB0000026	asparagine	HMDB0000168	GCST90200283	M34283	22:24662232-25162232	0.0981234871815734	0.1228933789781887	0.4246128494750458
MR-link 2	alpha-tocopherol	HMDB0001893	glucose	HMDB0000122	GCST90200302	met-d-Glucose	1:62651807-63403953	0.3074789654300947	0.1183947779280597	0.0094024056737293
MR-link 2	isoursodeoxycholate	HMDB0000686	4-hydroxy-2-oxoglutaric acid	HMDB0002070	GCST90199892	GCST90199897	5:35715970-36215970	-0.3150966950702119	0.2009997860792448	0.1169635562223691
MR-link 2	sphinganine	HMDB0000269	choline phosphate	HMDB0001565	GCST90200374	GCST90200363	3:56598999-57098999	0.6517846049272733	0.1389161073042094	2.706401765976925e-06
MR-link 2	3-(4-hydroxyphenyl)lactate	HMDB0000755	n-formylanthranilic acid	HMDB0004089	GCST90200371	GCST90199960	6:111301079-111801079	0.0547952385956534	0.2327387292142468	0.8138698032533646
MR-link 2	3-(4-hydroxyphenyl)lactate	HMDB0000755	n-formylanthranilic acid	HMDB0004089	GCST90200371	GCST90199960	17:79941425-80441425	0.2866560383049654	0.1094585730621014	0.0088225659711141
MR-link 2	inosine	HMDB0000195	lactate	HMDB0000190	M01123	M00527	6:85876680-86677325	-0.1601251327262647	0.0863902731358838	0.0638094639627394
MR-link 2	n-formylanthranilic acid	HMDB0004089	asparagine	HMDB0000168	GCST90199960	M34283	2:143548189-144048189	0.0172321625138061	0.1344827755391915	0.8980408904188406
MR-link 2	n-formylanthranilic acid	HMDB0004089	asparagine	HMDB0000168	GCST90199960	M34283	17:75643177-76448530	0.0406589693244623	0.0538182121062077	0.4499567213118182
MR-link 2	4-methyl-2-oxopentanoate	HMDB0000695	acetoacetate	HMDB0000060	M22116	GCST90200318	4:88976422-89476422	0.371793859439039	0.1463992340079901	0.011098285784591
MR-link 2	4-methyl-2-oxopentanoate	HMDB0000695	acetoacetate	HMDB0000060	M22116	GCST90200318	13:48209901-48709901	0.0802068237617738	0.2258416476676959	0.7224799980459016
MR-link 2	3-(4-hydroxyphenyl)lactate	HMDB0000755	histidine	HMDB0000177	GCST90200371	bioa_009	6:111301079-111801079	0.0411705476288428	0.0592194032289933	0.4869170794024329
MR-link 2	3-(4-hydroxyphenyl)lactate	HMDB0000755	histidine	HMDB0000177	GCST90200371	bioa_009	17:79941425-80441425	0.0049663755236801	0.0328966687650688	0.8800002098737837
MR-link 2	creatinine	HMDB0000562	taurocholate	HMDB0000036	met-d-Creatinine	GCST90200333	1:62775942-63275942	-0.6826939887866337	0.7904577369389275	0.387769646592809
MR-link 2	creatinine	HMDB0000562	taurocholate	HMDB0000036	met-d-Creatinine	GCST90200333	1:78344069-78844069	-1.034378055421774	0.8004714559087569	0.1962840682170958
MR-link 2	creatinine	HMDB0000562	taurocholate	HMDB0000036	met-d-Creatinine	GCST90200333	1:113008681-113508681	-0.1721099957009242	0.5010682041985336	0.73123274742449
MR-link 2	creatinine	HMDB0000562	taurocholate	HMDB0000036	met-d-Creatinine	GCST90200333	1:150079982-151190625	-0.4047873009642049	0.3680039977391837	0.2713523641487579
MR-link 2	creatinine	HMDB0000562	taurocholate	HMDB0000036	met-d-Creatinine	GCST90200333	1:243202864-243702864	0.2554524248919239	1.000769024753392	0.7985252836119314
MR-link 2	creatinine	HMDB0000562	taurocholate	HMDB0000036	met-d-Creatinine	GCST90200333	2:15538692-16038692	0.6686535160765432	1.0737889247238142	0.5334785287986132
MR-link 2	creatinine	HMDB0000562	taurocholate	HMDB0000036	met-d-Creatinine	GCST90200333	2:18426203-18926203	-0.7590755952643126	0.9935513741057532	0.4448658358159929
MR-link 2	creatinine	HMDB0000562	taurocholate	HMDB0000036	met-d-Creatinine	GCST90200333	2:73303397-74097901	1.6186453436444364	0.7113553409993517	0.0228796368884989
MR-link 2	creatinine	HMDB0000562	taurocholate	HMDB0000036	met-d-Creatinine	GCST90200333	2:121056440-121556440	1.0723424015852174	1.3086270752261948	0.4125349718213099
MR-link 2	creatinine	HMDB0000562	taurocholate	HMDB0000036	met-d-Creatinine	GCST90200333	2:148593372-149093372	0.1710945454907352	0.9556357872361716	0.8579083361544472
MR-link 2	creatinine	HMDB0000562	taurocholate	HMDB0000036	met-d-Creatinine	GCST90200333	2:176734544-177234544	0.5264400241037769	0.5069335278792543	0.2990469225655386
MR-link 2	creatinine	HMDB0000562	taurocholate	HMDB0000036	met-d-Creatinine	GCST90200333	2:211293055-211793055	-0.6901549846833964	0.336653882953383	0.040360220822083
MR-link 2	creatinine	HMDB0000562	taurocholate	HMDB0000036	met-d-Creatinine	GCST90200333	2:217394852-217894852	-0.1321343139239401	0.5231420640529888	0.8005941289717647
MR-link 2	creatinine	HMDB0000562	taurocholate	HMDB0000036	met-d-Creatinine	GCST90200333	2:220108198-220608198	-0.0719379696683535	0.7706801136614021	0.9256306847266772
MR-link 2	creatinine	HMDB0000562	taurocholate	HMDB0000036	met-d-Creatinine	GCST90200333	3:38187471-38687471	-0.5501960241580395	0.7593841039380886	0.4687408531682131
MR-link 2	creatinine	HMDB0000562	taurocholate	HMDB0000036	met-d-Creatinine	GCST90200333	3:141462708-141962708	0.1179256956958849	0.703332792468013	0.8668452628455122
MR-link 2	creatinine	HMDB0000562	taurocholate	HMDB0000036	met-d-Creatinine	GCST90200333	3:185024780-185524780	0.7859167412091772	0.8337698237454475	0.3458822839320339
MR-link 2	creatinine	HMDB0000562	taurocholate	HMDB0000036	met-d-Creatinine	GCST90200333	4:76880934-77664144	0.0217623410271096	0.3014914324457935	0.9424568415304112
MR-link 2	creatinine	HMDB0000562	taurocholate	HMDB0000036	met-d-Creatinine	GCST90200333	4:103323863-104102802	-0.4355502257362635	0.8111950767441963	0.5913200097163658
MR-link 2	creatinine	HMDB0000562	taurocholate	HMDB0000036	met-d-Creatinine	GCST90200333	5:39144851-39644851	0.2574979046864797	0.4064385159786358	0.5263764951893919
MR-link 2	creatinine	HMDB0000562	taurocholate	HMDB0000036	met-d-Creatinine	GCST90200333	5:53045546-53835870	0.2996857461081654	0.4850254941396638	0.536656898518868
MR-link 2	creatinine	HMDB0000562	taurocholate	HMDB0000036	met-d-Creatinine	GCST90200333	5:176565124-177065124	0.1766676932482904	0.4610071008092585	0.7015557621881878
MR-link 2	creatinine	HMDB0000562	taurocholate	HMDB0000036	met-d-Creatinine	GCST90200333	6:43556335-44056335	0.2692595967721465	0.5318065674453856	0.6126382341472553
MR-link 2	creatinine	HMDB0000562	taurocholate	HMDB0000036	met-d-Creatinine	GCST90200333	6:108750742-109250742	-0.174373704279672	0.5714510904013164	0.7602580366724362
MR-link 2	creatinine	HMDB0000562	taurocholate	HMDB0000036	met-d-Creatinine	GCST90200333	6:133547208-134047208	-0.7616656986103985	0.5872791774934011	0.1946519245838652
MR-link 2	creatinine	HMDB0000562	taurocholate	HMDB0000036	met-d-Creatinine	GCST90200333	6:160418389-160927934	-0.3410370248744758	0.3115997373784797	0.2737482502891558
MR-link 2	creatinine	HMDB0000562	taurocholate	HMDB0000036	met-d-Creatinine	GCST90200333	7:1036567-1536567	0.8081450919412545	0.5352308025270637	0.1310688934848311
MR-link 2	creatinine	HMDB0000562	taurocholate	HMDB0000036	met-d-Creatinine	GCST90200333	7:25488956-25988956	0.2093106034888252	0.5385515916788217	0.6975316021804594
MR-link 2	creatinine	HMDB0000562	taurocholate	HMDB0000036	met-d-Creatinine	GCST90200333	7:76984640-77791673	-0.2703115514384141	0.7505032292441419	0.7187172146783727
MR-link 2	creatinine	HMDB0000562	taurocholate	HMDB0000036	met-d-Creatinine	GCST90200333	7:128492221-128992221	-0.1744320784240287	0.9421406373981625	0.85311576457258
MR-link 2	creatinine	HMDB0000562	taurocholate	HMDB0000036	met-d-Creatinine	GCST90200333	7:151165041-151665041	0.5054182267852569	0.3970867656557744	0.2030834869231144
MR-link 2	creatinine	HMDB0000562	taurocholate	HMDB0000036	met-d-Creatinine	GCST90200333	8:8031142-9250941	-0.9064530227406336	0.6565292488951772	0.1673791447478377
MR-link 2	creatinine	HMDB0000562	taurocholate	HMDB0000036	met-d-Creatinine	GCST90200333	8:9759952-10530228	-1.703700063636755	0.7741159166730355	0.0277478294179802
MR-link 2	creatinine	HMDB0000562	taurocholate	HMDB0000036	met-d-Creatinine	GCST90200333	8:10561829-11945872	-1.912613365141842	0.9619979033965048	0.0467931222753724
MR-link 2	creatinine	HMDB0000562	taurocholate	HMDB0000036	met-d-Creatinine	GCST90200333	8:19609539-20109539	-0.8953092432124619	0.5508954113487375	0.1041222624077778
MR-link 2	creatinine	HMDB0000562	taurocholate	HMDB0000036	met-d-Creatinine	GCST90200333	8:23527006-24027006	0.0094802113167067	0.9634837552605366	0.992149330854158
MR-link 2	creatinine	HMDB0000562	taurocholate	HMDB0000036	met-d-Creatinine	GCST90200333	8:30157389-30657389	0.4400098402907765	0.6656372112445829	0.5085895345027733
MR-link 2	creatinine	HMDB0000562	taurocholate	HMDB0000036	met-d-Creatinine	GCST90200333	8:144768354-145268354	0.2837032709944562	0.7199496887033938	0.6935368479168325
MR-link 2	creatinine	HMDB0000562	taurocholate	HMDB0000036	met-d-Creatinine	GCST90200333	9:71184707-71684707	0.4857227584644752	0.6903053159070045	0.4816603097828206
MR-link 2	creatinine	HMDB0000562	taurocholate	HMDB0000036	met-d-Creatinine	GCST90200333	10:52398454-52898454	-0.0129371962561205	0.6876367521066713	0.984989487268964
MR-link 2	creatinine	HMDB0000562	taurocholate	HMDB0000036	met-d-Creatinine	GCST90200333	11:1928330-2428330	0.7323526310740284	0.7487220326926093	0.3280066309263865
MR-link 2	creatinine	HMDB0000562	taurocholate	HMDB0000036	met-d-Creatinine	GCST90200333	11:2548804-3048804	0.5659272525245131	0.5748017994143935	0.3248399099148956
MR-link 2	creatinine	HMDB0000562	taurocholate	HMDB0000036	met-d-Creatinine	GCST90200333	11:30504837-31294673	0.0910962655066325	0.3369498879101477	0.7868867485572026
MR-link 2	creatinine	HMDB0000562	taurocholate	HMDB0000036	met-d-Creatinine	GCST90200333	11:116373213-117240760	0.4878535474585128	0.4641133806970573	0.2931889438065311
MR-link 2	creatinine	HMDB0000562	taurocholate	HMDB0000036	met-d-Creatinine	GCST90200333	12:15092463-15592463	0.3234872872465761	0.928785534780558	0.7276219395730616
MR-link 2	creatinine	HMDB0000562	taurocholate	HMDB0000036	met-d-Creatinine	GCST90200333	15:41118334-41871842	-0.4230899400480198	0.5620864139435707	0.4516221940227826
MR-link 2	creatinine	HMDB0000562	taurocholate	HMDB0000036	met-d-Creatinine	GCST90200333	15:45400360-46179051	-0.0091319686690498	0.3107551393418947	0.9765564351528636
MR-link 2	creatinine	HMDB0000562	taurocholate	HMDB0000036	met-d-Creatinine	GCST90200333	15:53700578-54200578	0.5067756737554947	0.4791408198941649	0.2902032491628757
MR-link 2	creatinine	HMDB0000562	taurocholate	HMDB0000036	met-d-Creatinine	GCST90200333	15:76097375-76597375	0.65619470713179	0.5787190399439055	0.2568472347349186
MR-link 2	creatinine	HMDB0000562	taurocholate	HMDB0000036	met-d-Creatinine	GCST90200333	16:20142332-21335139	0.0104374238573393	0.2849165728193241	0.970777420969726
MR-link 2	creatinine	HMDB0000562	taurocholate	HMDB0000036	met-d-Creatinine	GCST90200333	16:89453424-89953424	0.485056363445046	0.5274359306340326	0.3577557784459614
MR-link 2	creatinine	HMDB0000562	taurocholate	HMDB0000036	met-d-Creatinine	GCST90200333	17:19176536-19724875	-0.3655922519002228	0.5405034559938576	0.4987917501710002
MR-link 2	creatinine	HMDB0000562	taurocholate	HMDB0000036	met-d-Creatinine	GCST90200333	17:37200083-37954217	0.6432381780853749	0.534985566633248	0.2292291961205133
MR-link 2	creatinine	HMDB0000562	taurocholate	HMDB0000036	met-d-Creatinine	GCST90200333	17:58690466-59700441	0.0881145550613821	0.4510986966114041	0.845132102345515
MR-link 2	creatinine	HMDB0000562	taurocholate	HMDB0000036	met-d-Creatinine	GCST90200333	18:76910235-77410235	-0.4978487260649775	0.58392664785712	0.3938879399521207
MR-link 2	creatinine	HMDB0000562	taurocholate	HMDB0000036	met-d-Creatinine	GCST90200333	19:32940263-33709298	-0.2064194274825356	0.5098943091009799	0.6856040405614667
MR-link 2	creatinine	HMDB0000562	taurocholate	HMDB0000036	met-d-Creatinine	GCST90200333	19:45162079-45662079	0.935727885907421	1.3433425550761782	0.4860739106126069
MR-link 2	creatinine	HMDB0000562	taurocholate	HMDB0000036	met-d-Creatinine	GCST90200333	20:32653904-33537782	-0.2788192686179546	0.5243218686287088	0.5948844727730515
MR-link 2	creatinine	HMDB0000562	taurocholate	HMDB0000036	met-d-Creatinine	GCST90200333	22:38345240-38845240	0.0558967276889158	0.6626277455193815	0.9327732675663082
MR-link 2	creatinine	HMDB0000562	arginine	HMDB0000517	bioa_026	GCST90200372	1:109627506-110127506	0.5696533956489609	0.4507026093783717	0.2062576643986891
MR-link 2	creatinine	HMDB0000562	arginine	HMDB0000517	bioa_026	GCST90200372	2:73467567-73967567	0.2359150349266212	0.6064194252530735	0.6972543373386995
MR-link 2	creatinine	HMDB0000562	arginine	HMDB0000517	bioa_026	GCST90200372	2:121056440-121556440	0.6232506396126141	1.0065533939461293	0.5357893379365954
MR-link 2	creatinine	HMDB0000562	arginine	HMDB0000517	bioa_026	GCST90200372	2:211315692-211815692	-1.5483484746130385	0.4595941439615701	0.0007545583998943
MR-link 2	creatinine	HMDB0000562	arginine	HMDB0000517	bioa_026	GCST90200372	2:217404869-217904869	-0.0501746354870395	0.8531640373810632	0.953103388833204
MR-link 2	creatinine	HMDB0000562	arginine	HMDB0000517	bioa_026	GCST90200372	4:77118847-77618847	-0.6849293161688476	0.4416630554712064	0.1209505706086728
MR-link 2	creatinine	HMDB0000562	arginine	HMDB0000517	bioa_026	GCST90200372	5:39171736-39671736	0.516124273438054	0.7091081684413163	0.4667055056541521
MR-link 2	creatinine	HMDB0000562	arginine	HMDB0000517	bioa_026	GCST90200372	5:67795622-68295622	-0.5058895532604204	0.5154684570707534	0.3263871017296071
MR-link 2	creatinine	HMDB0000562	arginine	HMDB0000517	bioa_026	GCST90200372	5:176567143-177067143	-0.5399606965700019	0.3744078400090979	0.1492537119629388
MR-link 2	creatinine	HMDB0000562	arginine	HMDB0000517	bioa_026	GCST90200372	6:43564625-44064625	-1.123495951819093	0.6790926859714435	0.0980447678580982
MR-link 2	creatinine	HMDB0000562	arginine	HMDB0000517	bioa_026	GCST90200372	6:160442375-160942375	-0.0716010726554767	0.2928416378298641	0.8068401848715349
MR-link 2	creatinine	HMDB0000562	arginine	HMDB0000517	bioa_026	GCST90200372	7:77297198-77797198	0.5398517130092435	0.5895633490591472	0.3598344504128017
MR-link 2	creatinine	HMDB0000562	arginine	HMDB0000517	bioa_026	GCST90200372	7:151157801-151657801	0.6394790313595122	0.5366940582972166	0.2334514639330988
MR-link 2	creatinine	HMDB0000562	arginine	HMDB0000517	bioa_026	GCST90200372	8:23501151-24001151	-0.4716066852019642	0.6218556614314592	0.4482198811424679
MR-link 2	creatinine	HMDB0000562	arginine	HMDB0000517	bioa_026	GCST90200372	11:30518678-31018678	-0.6019414753573551	0.6329266846676361	0.3415817601049752
MR-link 2	creatinine	HMDB0000562	arginine	HMDB0000517	bioa_026	GCST90200372	15:45399813-46200138	-0.0436345556921994	0.2620828036001101	0.8677701820553815
MR-link 2	creatinine	HMDB0000562	arginine	HMDB0000517	bioa_026	GCST90200372	15:75279182-75779182	-0.2287546576204158	0.7748332239468225	0.7678175503345911
MR-link 2	creatinine	HMDB0000562	arginine	HMDB0000517	bioa_026	GCST90200372	15:75910951-76410951	-0.2370080968063722	0.5072236664666604	0.6403099692949774
MR-link 2	creatinine	HMDB0000562	arginine	HMDB0000517	bioa_026	GCST90200372	16:20117645-20617645	-0.1881802270010261	0.5963247602453209	0.7523314289420537
MR-link 2	creatinine	HMDB0000562	arginine	HMDB0000517	bioa_026	GCST90200372	17:37370347-37870347	0.4873663723168321	0.4744843631917557	0.3043500772595871
MR-link 2	creatinine	HMDB0000562	arginine	HMDB0000517	bioa_026	GCST90200372	17:58724447-59700441	-0.9783216127214758	0.8538241852468981	0.2518731352937313
MR-link 2	creatinine	HMDB0000562	arginine	HMDB0000517	bioa_026	GCST90200372	19:33119611-33619611	-0.7644049772005017	0.4950526397752061	0.1225669486093366
MR-link 2	creatinine	HMDB0000562	arginine	HMDB0000517	bioa_026	GCST90200372	22:40650077-41150077	0.0478379368359402	0.5358921386556461	0.9288690473021528
MR-link 2	n-formylanthranilic acid	HMDB0004089	oleate (18:1n9)	HMDB0000207	GCST90199960	M01359	2:143548189-144048189	-0.1785267601766103	0.1362272723022292	0.1900244615235863
MR-link 2	n-formylanthranilic acid	HMDB0004089	oleate (18:1n9)	HMDB0000207	GCST90199960	M01359	17:75643177-76448530	-0.0029248114273921	0.051885021152425	0.955046245037469
MR-link 2	5-acetylamino-6-formylamino-3-methyluracil	HMDB0011105	hippurate	HMDB0000714	GCST90200680	GCST90199624	8:17743764-18765840	0.0609138749849637	0.021813926557713	0.0052313695896049
MR-link 2	7-methylxanthine	HMDB0001991	taurochenodeoxycholate	HMDB0000951	GCST90199754	GCST90200337	1:197801712-198301712	-0.3160675249318906	0.4115471542332331	0.4424881802733896
MR-link 2	7-methylxanthine	HMDB0001991	taurochenodeoxycholate	HMDB0000951	GCST90199754	GCST90200337	15:74777880-75578595	0.3619838076147738	0.2768129517471804	0.1909805864349795
MR-link 2	leucine	HMDB0000687	tyrosine	HMDB0000158	M00060	M01299	4:88976422-89476422	0.1160655387611286	0.1007571968922096	0.2493486118098622
MR-link 2	leucine	HMDB0000687	tyrosine	HMDB0000158	M00060	M01299	6:45295851-45795851	0.5842506424412763	0.358494599962131	0.1031578437412363
MR-link 2	citrulline	HMDB0000904	citrate	HMDB0000094	GCST90200403	met-d-Citrate	2:211084708-211584708	0.086536238811191	0.064482897344883	0.1795950373947817
MR-link 2	citrulline	HMDB0000904	citrate	HMDB0000094	GCST90200403	met-d-Citrate	9:133044244-133573675	-0.0112946945924709	0.0441659546045918	0.798156967809665
MR-link 2	tryptophan	HMDB0000929	heme	HMDB0003178	bioa_020	M32593	2:27480940-27980940	-0.8237434786788278	0.4644266630580249	0.0761163833576455
MR-link 2	tryptophan	HMDB0000929	heme	HMDB0003178	bioa_020	M32593	4:156560755-157060755	0.0136648741723667	0.1887148135397192	0.9422754812529835
MR-link 2	tryptophan	HMDB0000929	heme	HMDB0003178	bioa_020	M32593	6:111336667-112095774	0.0423770455608434	0.1883230877521955	0.8219613015733411
MR-link 2	tyrosine	HMDB0000158	alanine	HMDB0000161	met-d-Tyr	GCST90200431	2:211293055-211793055	0.3598883862703351	0.9759406116161716	0.7123062199544241
MR-link 2	tyrosine	HMDB0000158	alanine	HMDB0000161	met-d-Tyr	GCST90200431	3:135701113-136607693	-0.0475478630193629	0.4424425295930624	0.914418698054617
MR-link 2	tyrosine	HMDB0000158	alanine	HMDB0000161	met-d-Tyr	GCST90200431	3:186140627-186640627	-0.3994342863646714	0.6336786743310708	0.5284708458431271
MR-link 2	tyrosine	HMDB0000158	alanine	HMDB0000161	met-d-Tyr	GCST90200431	4:99789651-100289651	0.1299938355426559	0.4299268285167469	0.7623755878797378
MR-link 2	tyrosine	HMDB0000158	alanine	HMDB0000161	met-d-Tyr	GCST90200431	4:124511762-125011762	0.885872259423848	1.3529247896375505	0.5126074265571178
MR-link 2	tyrosine	HMDB0000158	alanine	HMDB0000161	met-d-Tyr	GCST90200431	5:89941256-90441256	0.4030740022572989	0.6003680293983187	0.5019796338680056
MR-link 2	tyrosine	HMDB0000158	alanine	HMDB0000161	met-d-Tyr	GCST90200431	6:43031486-43531486	0.5792066555771946	0.7069781694140029	0.4126318597736798
MR-link 2	tyrosine	HMDB0000158	alanine	HMDB0000161	met-d-Tyr	GCST90200431	6:110683901-112778738	0.0872859391332251	0.0977901565254356	0.3720799355118794
MR-link 2	tyrosine	HMDB0000158	alanine	HMDB0000161	met-d-Tyr	GCST90200431	7:25715759-26215759	0.0878334633973591	0.6421423115680793	0.8912031687728443
MR-link 2	tyrosine	HMDB0000158	alanine	HMDB0000161	met-d-Tyr	GCST90200431	7:27916442-28416442	-1.1655402130578632	0.8963649485963524	0.1934993642464824
MR-link 2	tyrosine	HMDB0000158	alanine	HMDB0000161	met-d-Tyr	GCST90200431	8:126236230-126736230	-0.1352928702035215	0.4504179676336298	0.7638935468899316
MR-link 2	tyrosine	HMDB0000158	alanine	HMDB0000161	met-d-Tyr	GCST90200431	9:21884651-22384651	1.7372511930833616	0.8810451485072582	0.0486316167763027
MR-link 2	tyrosine	HMDB0000158	alanine	HMDB0000161	met-d-Tyr	GCST90200431	10:64760672-65511176	-0.2464574680813069	0.4526556801329966	0.5861180417592755
MR-link 2	tyrosine	HMDB0000158	alanine	HMDB0000161	met-d-Tyr	GCST90200431	11:8005408-8505408	2.250156401775052	1.825508771919628	0.2177180256154627
MR-link 2	tyrosine	HMDB0000158	alanine	HMDB0000161	met-d-Tyr	GCST90200431	11:61320783-61820783	-0.6935508508637023	0.4434282174590628	0.117802147712542
MR-link 2	tyrosine	HMDB0000158	alanine	HMDB0000161	met-d-Tyr	GCST90200431	12:21081549-21581549	0.9911343380446208	0.3655081023009702	0.0066946870589048
MR-link 2	tyrosine	HMDB0000158	alanine	HMDB0000161	met-d-Tyr	GCST90200431	12:46690648-47449549	0.8549545349707408	0.6038197802675057	0.1568018228281854
MR-link 2	tyrosine	HMDB0000158	alanine	HMDB0000161	met-d-Tyr	GCST90200431	12:56615040-57115040	0.1967708156267424	0.5186225383266726	0.7043830845601504
MR-link 2	tyrosine	HMDB0000158	alanine	HMDB0000161	met-d-Tyr	GCST90200431	12:59740603-60240603	1.2819557736590517	0.6570013980527482	0.0510306083111756
MR-link 2	tyrosine	HMDB0000158	alanine	HMDB0000161	met-d-Tyr	GCST90200431	12:121174574-121674574	-0.1776588163908605	0.3571044611590099	0.618837792161624
MR-link 2	tyrosine	HMDB0000158	alanine	HMDB0000161	met-d-Tyr	GCST90200431	12:122076812-122576812	-0.5236340469417637	0.5591267861696055	0.3490049409958442
MR-link 2	tyrosine	HMDB0000158	alanine	HMDB0000161	met-d-Tyr	GCST90200431	14:102441854-102941854	-0.5426504002114321	1.4245036666321045	0.7032477844010192
MR-link 2	tyrosine	HMDB0000158	alanine	HMDB0000161	met-d-Tyr	GCST90200431	16:70194094-72795019	-0.1536237744970598	0.1264220193674561	0.2243026798939831
MR-link 2	tyrosine	HMDB0000158	alanine	HMDB0000161	met-d-Tyr	GCST90200431	16:79505446-80005446	1.438490584436236	1.0789665611280463	0.1824624195530844
MR-link 2	tyrosine	HMDB0000158	alanine	HMDB0000161	met-d-Tyr	GCST90200431	19:45175460-45675460	-0.4345719583646671	0.8865932095674534	0.6240211376095207
MR-link 2	tyrosine	HMDB0000158	alanine	HMDB0000161	met-d-Tyr	GCST90200431	20:42792364-43292364	-0.9349895877557696	1.8107294987393965	0.605602494732725
MR-link 2	tyrosine	HMDB0000158	alanine	HMDB0000161	met-d-Tyr	GCST90200431	22:31926825-32426825	0.0480213823379829	0.7134345855490315	0.9463348040830925
MR-link 2	tyrosine	HMDB0000158	alanine	HMDB0000161	met-d-Tyr	GCST90200431	22:44074855-44574855	0.8269414594828037	0.8714316989353644	0.3426481738188591
MR-link 2	cysteinylglycine	HMDB0000078	taurine	HMDB0000251	GCST90200364	GCST90200420	16:15885043-16385043	0.1933334899996242	0.196355580225636	0.3248161208372628
MR-link 2	cysteinylglycine	HMDB0000078	taurine	HMDB0000251	GCST90200364	GCST90200420	16:89076223-90262231	0.1285906407787292	0.0590544687735011	0.0294438686453732
MR-link 2	cysteinylglycine	HMDB0000078	taurine	HMDB0000251	GCST90200364	GCST90200420	19:52317323-52817323	-0.0270801155026086	0.1923509893314169	0.8880398694066205
MR-link 2	uridine	HMDB0000296	s-1-pyrroline-5-carboxylate	HMDB0001301	M00606	GCST90200381	1:20665172-21165172	0.222843687881275	0.1773092165943727	0.2088230745456538
MR-link 2	uridine	HMDB0000296	s-1-pyrroline-5-carboxylate	HMDB0001301	M00606	GCST90200381	7:47852911-48352911	0.0738131402193336	0.1811306938724543	0.6836311355269711
MR-link 2	uridine	HMDB0000296	s-1-pyrroline-5-carboxylate	HMDB0001301	M00606	GCST90200381	22:50721752-51221752	0.0081138214806172	0.1459426867565095	0.955663695507322
MR-link 2	3-hydroxybutyrate (bhba)	HMDB0000011	glycerol	HMDB0000131	met-d-bOHbutyrate	GCST90200325	1:230050269-230550269	0.013858413720248	0.6726659794683056	0.9835629680865104
MR-link 2	3-hydroxybutyrate (bhba)	HMDB0000011	glycerol	HMDB0000131	met-d-bOHbutyrate	GCST90200325	5:41452897-42471829	0.2350748357755872	0.393870772267501	0.5506192881073451
MR-link 2	3-hydroxybutyrate (bhba)	HMDB0000011	glycerol	HMDB0000131	met-d-bOHbutyrate	GCST90200325	8:8059014-8559014	-1.056651302195148	0.7369805431576809	0.1516415076290179
MR-link 2	3-hydroxybutyrate (bhba)	HMDB0000011	glycerol	HMDB0000131	met-d-bOHbutyrate	GCST90200325	8:8580720-9433358	0.331419862138278	0.615092240379781	0.5900157054232763
MR-link 2	3-hydroxybutyrate (bhba)	HMDB0000011	glycerol	HMDB0000131	met-d-bOHbutyrate	GCST90200325	8:9546321-10530228	-0.9971770302901822	0.8473615747958664	0.2392744337587072
MR-link 2	3-hydroxybutyrate (bhba)	HMDB0000011	glycerol	HMDB0000131	met-d-bOHbutyrate	GCST90200325	8:10591858-11909109	-0.6858965654537593	0.6485383067796611	0.2902361179755485
MR-link 2	3-hydroxybutyrate (bhba)	HMDB0000011	glycerol	HMDB0000131	met-d-bOHbutyrate	GCST90200325	9:107339744-107915739	0.4901418606931458	0.4785701538255044	0.3057503813832753
MR-link 2	3-hydroxybutyrate (bhba)	HMDB0000011	glycerol	HMDB0000131	met-d-bOHbutyrate	GCST90200325	10:113694271-114194271	-0.8654355341106594	0.438973936849916	0.0486671249201048
MR-link 2	3-hydroxybutyrate (bhba)	HMDB0000011	glycerol	HMDB0000131	met-d-bOHbutyrate	GCST90200325	11:116451535-117240760	0.1876767151801284	0.6235893181334847	0.7634434386620901
MR-link 2	3-hydroxybutyrate (bhba)	HMDB0000011	glycerol	HMDB0000131	met-d-bOHbutyrate	GCST90200325	12:122375755-122875755	-0.0441480176142932	0.6839285166972305	0.9485317930785274
MR-link 2	3-hydroxybutyrate (bhba)	HMDB0000011	glycerol	HMDB0000131	met-d-bOHbutyrate	GCST90200325	14:94393207-95094947	-0.473526636296778	0.3858857542641409	0.2197789433355906
MR-link 2	3-hydroxybutyrate (bhba)	HMDB0000011	glycerol	HMDB0000131	met-d-bOHbutyrate	GCST90200325	15:58430643-58980498	-0.476537850365425	0.5234897971769062	0.3626591942092469
MR-link 2	3-hydroxybutyrate (bhba)	HMDB0000011	glycerol	HMDB0000131	met-d-bOHbutyrate	GCST90200325	16:71899923-73042963	-0.2756286346920506	0.3662824289786129	0.4517486132342023
MR-link 2	3-hydroxybutyrate (bhba)	HMDB0000011	glycerol	HMDB0000131	met-d-bOHbutyrate	GCST90200325	17:6935779-7435779	1.165132995248667	0.5629504330591916	0.0384813649204481
MR-link 2	3-hydroxybutyrate (bhba)	HMDB0000011	glycerol	HMDB0000131	met-d-bOHbutyrate	GCST90200325	19:45161941-45661941	-0.462178590352381	0.5013120224289275	0.3565609299725274
MR-link 2	phenylalanine	HMDB0000159	ornithine	HMDB0000214	GCST90200396	M01493	12:103005621-103594137	0.1456832010452082	0.1031334391330525	0.1577821981688037
MR-link 2	stearoyl sphingomyelin (d18:1/18:0)	HMDB0001348	leucine	HMDB0000687	GCST90200335	met-d-Leu	8:113373776-113873776	0.0060809711356312	0.0662026251811862	0.9268140971485532
MR-link 2	stearoyl sphingomyelin (d18:1/18:0)	HMDB0001348	leucine	HMDB0000687	GCST90200335	met-d-Leu	11:61368608-61868608	-0.1643605075004164	0.0692221157825332	0.0175778298546304
MR-link 2	stearoyl sphingomyelin (d18:1/18:0)	HMDB0001348	leucine	HMDB0000687	GCST90200335	met-d-Leu	14:63982386-64482386	0.0039892008687114	0.0462829762541398	0.9313141580232892
MR-link 2	stearoyl sphingomyelin (d18:1/18:0)	HMDB0001348	leucine	HMDB0000687	GCST90200335	met-d-Leu	19:8013648-8513648	-0.0035167922517845	0.0177480542089486	0.8429270310547039
MR-link 2	stearoyl sphingomyelin (d18:1/18:0)	HMDB0001348	leucine	HMDB0000687	GCST90200335	met-d-Leu	19:45165640-45665640	-0.0313898425683259	0.0503710214706892	0.5331710772138041
MR-link 2	sphinganine-1-phosphate	HMDB0001383	xanthine	HMDB0000292	GCST90199845	M03147	17:74160792-74669333	0.2266396878389192	0.1923575571953852	0.23870856564654
MR-link 2	3-methyl-2-oxobutyrate	HMDB0000019	xanthine	HMDB0000292	GCST90199677	M03147	4:88953670-89453670	-0.0675258160569533	0.1474343700741648	0.6469481795749121
MR-link 2	isoleucine	HMDB0000172	kynurenine	HMDB0000684	bioa_010	M15140	2:27480940-27980940	-0.0097757124667398	0.3737223736532244	0.9791315660773724
MR-link 2	isoleucine	HMDB0000172	kynurenine	HMDB0000684	bioa_010	M15140	4:88976422-89476422	0.0731796043112047	0.1935608098701185	0.7053783292025786
MR-link 2	isoleucine	HMDB0000172	kynurenine	HMDB0000684	bioa_010	M15140	12:56615040-57115040	-0.2042797910080099	0.6463529295787104	0.7519646186535123
MR-link 2	isoleucine	HMDB0000172	kynurenine	HMDB0000684	bioa_010	M15140	16:70059237-70559237	-0.3774619326377787	0.352687921226148	0.2845097476158371
MR-link 2	methionine	HMDB0000696	hippurate	HMDB0000714	bioa_013	GCST90199624	5:89993899-90493899	0.3694097045736807	0.2268658155923456	0.1034574621315661
MR-link 2	methionine	HMDB0000696	hippurate	HMDB0000714	bioa_013	GCST90199624	12:46900176-47464292	-0.1563907258778429	0.326778369957344	0.6322349809229433
MR-link 2	methionine	HMDB0000696	hippurate	HMDB0000714	bioa_013	GCST90199624	12:56615040-57115040	-0.030234297836382	0.3855485464696625	0.9374948296372008
MR-link 2	phenylalanine	HMDB0000159	threonine	HMDB0000167	met-d-Phe	GCST90200432	2:211293055-211793055	3.159615002359991	0.9911979049525702	0.0014342253081433
MR-link 2	phenylalanine	HMDB0000159	threonine	HMDB0000167	met-d-Phe	GCST90200432	6:17868392-18368392	-0.6147735224614455	1.2553548506398895	0.6243314018411699
MR-link 2	phenylalanine	HMDB0000159	threonine	HMDB0000167	met-d-Phe	GCST90200432	11:57019429-57519429	0.3399299767965212	0.394912488911376	0.3893631216098381
MR-link 2	phenylalanine	HMDB0000159	threonine	HMDB0000167	met-d-Phe	GCST90200432	12:56671418-57171418	1.522956427910069	1.1220195377529956	0.1746747802355637
MR-link 2	phenylalanine	HMDB0000159	threonine	HMDB0000167	met-d-Phe	GCST90200432	12:102211009-102721004	-0.6851659397516405	0.3345117758954131	0.0405348669211577
MR-link 2	phenylalanine	HMDB0000159	threonine	HMDB0000167	met-d-Phe	GCST90200432	12:102890425-104124563	-0.130758835051434	0.0858378973318751	0.1276779396077318
MR-link 2	phenylalanine	HMDB0000159	threonine	HMDB0000167	met-d-Phe	GCST90200432	12:104125826-104625826	-0.4532320364687756	0.6504628216729476	0.4859380290200406
MR-link 2	phenylalanine	HMDB0000159	threonine	HMDB0000167	met-d-Phe	GCST90200432	14:55161744-55661744	-0.1864891063757574	0.397317693984328	0.6388050075877372
MR-link 2	phenylalanine	HMDB0000159	threonine	HMDB0000167	met-d-Phe	GCST90200432	14:55670870-56170870	-0.1063769426345794	0.7656505086794365	0.8895001825881895
MR-link 2	phenylalanine	HMDB0000159	threonine	HMDB0000167	met-d-Phe	GCST90200432	16:16004626-16504626	-0.3712115733275599	0.6407019356172902	0.5623310210148322
MR-link 2	s-1-pyrroline-5-carboxylate	HMDB0001301	taurochenodeoxycholate	HMDB0000951	GCST90200381	M18494	8:144432748-145014955	-0.014600474463044	0.0532897301136217	0.7840977676584205
MR-link 2	serine	HMDB0000187	citrate	HMDB0000094	GCST90200415	met-d-Citrate	1:119778579-120514573	0.0399068049153727	0.0213513241612077	0.0616151254497983
MR-link 2	serine	HMDB0000187	citrate	HMDB0000094	GCST90200415	met-d-Citrate	2:211290507-212040821	-0.1809198949780186	0.0370744433332189	1.0613501475903293e-06
MR-link 2	serine	HMDB0000187	citrate	HMDB0000094	GCST90200415	met-d-Citrate	7:55905219-56847625	0.0772588921242117	0.0351948129157287	0.0281508050703135
MR-link 2	dihydroorotate	HMDB03349	4-acetamidobutanoate	HMDB0003681	GCST90200444	GCST90200311	5:53379047-53879047	0.1465555681409956	0.1652057675139879	0.3750200726323177
MR-link 2	dihydroorotate	HMDB03349	4-acetamidobutanoate	HMDB0003681	GCST90200444	GCST90200311	10:104381189-105206827	-0.1462126385447082	0.1381808981279143	0.2899985383104287
MR-link 2	dihydroorotate	HMDB03349	4-acetamidobutanoate	HMDB0003681	GCST90200444	GCST90200311	10:125910495-126410495	0.3256783078017746	0.1300784156933381	0.0122899583240871
MR-link 2	dihydroorotate	HMDB03349	4-acetamidobutanoate	HMDB0003681	GCST90200444	GCST90200311	11:122683181-123183181	-0.4755008356754725	0.2439410525842441	0.0512661935585139
MR-link 2	dihydroorotate	HMDB03349	4-acetamidobutanoate	HMDB0003681	GCST90200444	GCST90200311	15:77921365-78954732	0.0569310612093924	0.0460348023843679	0.2161999219974839
MR-link 2	n-stearoyl-sphingosine (d18:1/18:0)*	HMDB0004950	cystine	HMDB0000192	GCST90200341	M31454	10:64645010-65401382	-0.0747457708602109	0.4134672413352714	0.8565418511997236
MR-link 2	n-stearoyl-sphingosine (d18:1/18:0)*	HMDB0004950	cystine	HMDB0000192	GCST90200341	M31454	14:63982220-64482220	-0.2307732768589778	0.381825492839657	0.5455813062011825
MR-link 2	n-stearoyl-sphingosine (d18:1/18:0)*	HMDB0004950	cystine	HMDB0000192	GCST90200341	M31454	18:55052269-55552269	-0.4504642702758513	0.3739822948878512	0.2283937006457642
MR-link 2	uridine	HMDB0000296	ornithine	HMDB0000214	M00606	M01493	1:20665172-21165172	0.0209600299562666	0.2200043466163965	0.924099591487402
MR-link 2	uridine	HMDB0000296	ornithine	HMDB0000214	M00606	M01493	7:47852911-48352911	-0.2852076615596352	0.2178073295862874	0.1903821912500573
MR-link 2	uridine	HMDB0000296	ornithine	HMDB0000214	M00606	M01493	22:50721752-51221752	0.0646651263987305	0.1351376932875366	0.6322852113830368
MR-link 2	histidine	HMDB0000177	3-aminoisobutyrate	HMDB0002166	met-d-His	GCST90200310	1:168963261-169463261	0.2447110980965237	0.5647342788426896	0.664781743918508
MR-link 2	histidine	HMDB0000177	3-aminoisobutyrate	HMDB0002166	met-d-His	GCST90200310	2:27491237-27991237	1.9659559403969429	1.008053073685373	0.051146277728488
MR-link 2	histidine	HMDB0000177	3-aminoisobutyrate	HMDB0002166	met-d-His	GCST90200310	2:211290507-212074453	-0.9586769155525656	0.2913570775615052	0.0010005043989964
MR-link 2	histidine	HMDB0000177	3-aminoisobutyrate	HMDB0002166	met-d-His	GCST90200310	3:148408762-149190142	-0.4637784993138174	0.2783819545399387	0.0957175907013002
MR-link 2	histidine	HMDB0000177	3-aminoisobutyrate	HMDB0002166	met-d-His	GCST90200310	6:134622121-135122121	-0.3306190074736173	0.5979101705559583	0.5802924045053592
MR-link 2	histidine	HMDB0000177	3-aminoisobutyrate	HMDB0002166	met-d-His	GCST90200310	11:8005408-8505408	-0.4766654063900849	1.339643230880728	0.7219789750473655
MR-link 2	histidine	HMDB0000177	3-aminoisobutyrate	HMDB0002166	met-d-His	GCST90200310	12:46932531-47432531	-0.6373613038171126	0.660675807727162	0.3346895198906935
MR-link 2	histidine	HMDB0000177	3-aminoisobutyrate	HMDB0002166	met-d-His	GCST90200310	12:56610020-57110020	0.2776889004268604	0.3732253487497246	0.4568614960965143
MR-link 2	histidine	HMDB0000177	3-aminoisobutyrate	HMDB0002166	met-d-His	GCST90200310	12:95659569-96755187	0.0851512017460659	0.1029158118004518	0.4080177632309344
MR-link 2	histidine	HMDB0000177	3-aminoisobutyrate	HMDB0002166	met-d-His	GCST90200310	14:21241151-21765620	0.1424909931964973	0.2684907403719083	0.5956190521777971
MR-link 2	histidine	HMDB0000177	3-aminoisobutyrate	HMDB0002166	met-d-His	GCST90200310	14:24625832-25125832	0.3409785809002994	0.9769810863575604	0.727079948738137
MR-link 2	histidine	HMDB0000177	3-aminoisobutyrate	HMDB0002166	met-d-His	GCST90200310	14:94599201-95099201	-0.4675223439971383	0.6335617304234482	0.4605587752335166
MR-link 2	histidine	HMDB0000177	3-aminoisobutyrate	HMDB0002166	met-d-His	GCST90200310	15:43028726-45092210	-0.8846065307571886	0.502347315459763	0.0782475313869916
MR-link 2	histidine	HMDB0000177	3-aminoisobutyrate	HMDB0002166	met-d-His	GCST90200310	20:38915692-39415692	-0.727586500770771	0.7259434159587146	0.3162164047170694
MR-link 2	isoursodeoxycholate	HMDB0000686	thyroxine	HMDB0000248	GCST90199892	GCST90200293	5:35715970-36215970	-0.0679292465177957	0.2155449033444663	0.7526468148952422
MR-link 2	n-acetyl-aspartyl-glutamate (naag)	HMDB0001067	3-hydroxybutyrate (bhba)	HMDB0000011	GCST90200684	met-d-bOHbutyrate	11:45663099-50986366	0.0053261947586616	0.0035743685466893	0.1361958710243055
MR-link 2	n-acetyl-aspartyl-glutamate (naag)	HMDB0001067	3-hydroxybutyrate (bhba)	HMDB0000011	GCST90200684	met-d-bOHbutyrate	11:54602007-58367668	0.0045078658645315	0.0053258507577576	0.3973227503781005
MR-link 2	cholesterol	HMDB0000067	dimethylglycine	HMDB0000092	M00063	GCST90200424	1:109571511-110071511	0.3335580414528533	0.2720014277805595	0.2200820803493365
MR-link 2	caffeine	HMDB0001847	glutamate	HMDB0000148	M00569	GCST90200412	7:17037106-17537106	-0.008214478054931	0.2474381055298294	0.973516603330898
MR-link 2	caffeine	HMDB0001847	glutamate	HMDB0000148	M00569	GCST90200412	15:74777880-75277880	-0.0006508742238587	0.1503508953356788	0.9965459409402084
MR-link 2	1-methylurate	HMDB0003099	5-methylthioadenosine (mta)	HMDB0001173	M34395	GCST90200359	8:18010431-18510431	0.2884942190735978	0.0839847447503405	0.0005923814729223
MR-link 2	dehydroepiandrosterone sulfate (dhea-s)	HMDB0001032	glycine	HMDB0000123	GCST90199673	met-d-Gly	5:77737524-78237524	-0.2008102423530887	0.3682937267389853	0.585585157705369
MR-link 2	dehydroepiandrosterone sulfate (dhea-s)	HMDB0001032	glycine	HMDB0000123	GCST90199673	met-d-Gly	7:98825038-100067196	-0.0957142980478337	0.0306232794721725	0.0017747867256273
MR-link 2	dehydroepiandrosterone sulfate (dhea-s)	HMDB0001032	glycine	HMDB0000123	GCST90199673	met-d-Gly	13:22064146-22564146	0.0592952245110871	0.0560485401427248	0.2900890453114387
MR-link 2	dehydroepiandrosterone sulfate (dhea-s)	HMDB0001032	glycine	HMDB0000123	GCST90199673	met-d-Gly	16:81331584-81831584	-0.0930672587769595	0.0527966104115246	0.0779425557895783
MR-link 2	leucine	HMDB0000687	glycochenodeoxycholate	HMDB0000637	met-d-Leu	M32346	2:27480940-28253616	0.4115150637764708	0.3655500384448988	0.260274703032282
MR-link 2	leucine	HMDB0000687	glycochenodeoxycholate	HMDB0000637	met-d-Leu	M32346	2:64975088-65475088	-2.2873709677046508	1.0897929187747497	0.0358253438520342
MR-link 2	leucine	HMDB0000687	glycochenodeoxycholate	HMDB0000637	met-d-Leu	M32346	2:165251927-165751927	-0.483829224464417	0.5569720693589642	0.3850234338878475
MR-link 2	leucine	HMDB0000687	glycochenodeoxycholate	HMDB0000637	met-d-Leu	M32346	3:135548658-136048658	0.3268678230995344	0.8545827857126437	0.7020992870582523
MR-link 2	leucine	HMDB0000687	glycochenodeoxycholate	HMDB0000637	met-d-Leu	M32346	4:88670985-89475171	-0.0518635563835159	0.1743020087020831	0.7660466686150711
MR-link 2	leucine	HMDB0000687	glycochenodeoxycholate	HMDB0000637	met-d-Leu	M32346	8:76204025-76704025	0.5321882919904474	0.8314956973948613	0.5221483258957973
MR-link 2	leucine	HMDB0000687	glycochenodeoxycholate	HMDB0000637	met-d-Leu	M32346	12:56220625-57115338	0.6529600681659948	0.4594087546900927	0.1552280422167202
MR-link 2	leucine	HMDB0000687	glycochenodeoxycholate	HMDB0000637	met-d-Leu	M32346	12:111660219-112160219	0.6491291102734996	0.8396259183360847	0.4394531134415386
MR-link 2	leucine	HMDB0000687	glycochenodeoxycholate	HMDB0000637	met-d-Leu	M32346	16:69315747-70908300	0.030487855249278	0.3102352260603971	0.9217152385895896
MR-link 2	leucine	HMDB0000687	glycochenodeoxycholate	HMDB0000637	met-d-Leu	M32346	16:71899923-72399923	-0.329036920985388	0.3783858117152285	0.3845297015257899
MR-link 2	leucine	HMDB0000687	glycochenodeoxycholate	HMDB0000637	met-d-Leu	M32346	19:49054215-49554215	0.341870723450059	0.5493685322738511	0.5337461938785886
MR-link 2	leucine	HMDB0000687	glycochenodeoxycholate	HMDB0000637	met-d-Leu	M32346	22:18665282-19165282	0.0609655516276771	0.6574220642768357	0.9261146751173728
MR-link 2	glycochenodeoxycholate	HMDB0000637	cysteinylglycine	HMDB0000078	M32346	GCST90200364	6:156877825-157377825	-0.2056983480799271	0.2407184521334742	0.3928178153241779
MR-link 2	tyrosine	HMDB0000158	alpha-ketoglutarate	HMDB0000208	M01299	GCST90200455	1:154514715-155014715	0.1796233328679013	0.2639159756252557	0.496119543070968
MR-link 2	tyrosine	HMDB0000158	alpha-ketoglutarate	HMDB0000208	M01299	GCST90200455	6:111242119-112061922	-0.1407278628438468	0.1801049956957273	0.4345874490866535
MR-link 2	tyrosine	HMDB0000158	alpha-ketoglutarate	HMDB0000208	M01299	GCST90200455	16:71357384-72149586	-0.0649772860855268	0.121364423857025	0.5923802765195068
MR-link 2	citrate	HMDB0000094	phosphoethanolamine	HMDB0000224	GCST90200304	GCST90200281	5:14503745-15117020	0.082936127103956	0.1386500537050728	0.5497273512737259
MR-link 2	citrate	HMDB0000094	phosphoethanolamine	HMDB0000224	GCST90200304	GCST90200281	17:6357018-6961881	0.042618515736429	0.0802339171603026	0.5952952287222111
MR-link 2	citrate	HMDB0000094	phosphoethanolamine	HMDB0000224	GCST90200304	GCST90200281	22:19003274-19503274	0.0811627905785584	0.1062606512318791	0.444981359761201
MR-link 2	4-acetamidobutanoate	HMDB0003681	1-methylnicotinamide	HMDB0000699	GCST90200311	GCST90200406	8:18005709-18505709	0.0093900285673662	0.0588419191471111	0.873211464688653
MR-link 2	4-acetamidobutanoate	HMDB0003681	1-methylnicotinamide	HMDB0000699	GCST90200311	GCST90200406	22:50435332-50935332	0.2458496838033784	0.3308230625557029	0.4573935702565463
MR-link 2	ornithine	HMDB0000214	biliverdin	HMDB0001008	bioa_014	GCST90200706	2:219037276-219805573	-0.318044407084005	0.316270679891828	0.3146040504940586
MR-link 2	ornithine	HMDB0000214	biliverdin	HMDB0001008	bioa_014	GCST90200706	4:144415809-145209327	0.044905121089058	0.3034779452880101	0.8823677716048337
MR-link 2	ornithine	HMDB0000214	biliverdin	HMDB0001008	bioa_014	GCST90200706	6:131638147-132138147	-0.1275834750135468	0.2026363590197741	0.5289446216628622
MR-link 2	ornithine	HMDB0000214	biliverdin	HMDB0001008	bioa_014	GCST90200706	10:97138162-97638162	0.3471031160223117	0.3414526915202086	0.30936841101313
MR-link 2	ornithine	HMDB0000214	biliverdin	HMDB0001008	bioa_014	GCST90200706	12:46964292-47464292	0.1164590011088756	0.2326965730915314	0.6167400994091239
MR-link 2	ornithine	HMDB0000214	biliverdin	HMDB0001008	bioa_014	GCST90200706	12:132819894-133319894	0.2821567879794289	0.3301876258023541	0.392808784310367
MR-link 2	ornithine	HMDB0000214	biliverdin	HMDB0001008	bioa_014	GCST90200706	19:12789284-13289284	0.1931536481727216	0.230846570355395	0.4027506908964214
MR-link 2	isoursodeoxycholate	HMDB0000686	hydroxy-n6,n6,n6-trimethyllysine*	HMDB01422	GCST90199892	GCST90200240	5:35715970-36215970	0.1212385363616496	0.1835642950678493	0.5089528708647855
MR-link 2	glycine	HMDB0000123	cortisone	HMDB0002802	M32338	GCST90200360	2:211289363-212090389	-0.003370561400946	0.0434635133746846	0.9381866401565256
MR-link 2	4-methyl-2-oxopentanoate	HMDB0000695	alpha-ketoglutarate	HMDB0000208	GCST90199655	GCST90200455	4:88953670-89453670	0.1333831217404671	0.1884340728022508	0.4790382038474751
MR-link 2	serine	HMDB0000187	1-stearoyl-2-oleoyl-gps (18:0/18:1)	HMDB0010163	M32315	GCST90199652	1:119966025-120466025	-0.0957514145459711	0.0749839052356969	0.2016165252533981
MR-link 2	serine	HMDB0000187	1-stearoyl-2-oleoyl-gps (18:0/18:1)	HMDB0010163	M32315	GCST90199652	2:211323559-211823559	-0.0151304085977266	0.1142076261304486	0.8946033788866191
MR-link 2	serine	HMDB0000187	1-stearoyl-2-oleoyl-gps (18:0/18:1)	HMDB0010163	M32315	GCST90199652	7:55822010-56322010	-0.3250825123559241	0.2189277967238418	0.1375743979853688
MR-link 2	3-(4-hydroxyphenyl)lactate	HMDB0000755	alpha-aminoadipic acid	HMDB0000510	M32197	bioa_025	17:79879970-80379970	0.109316650646433	0.1081916219989992	0.3123044147996743
MR-link 2	bilirubin (z,z)	HMDB0000054	alpha-ketoglutarate	HMDB0000208	GCST90200704	GCST90200455	2:233988949-235124783	0.0075421981425808	0.0212909569339499	0.7231558768246358
MR-link 2	bilirubin (z,z)	HMDB0000054	alpha-ketoglutarate	HMDB0000208	GCST90200704	GCST90200455	12:21093886-21593886	-0.0012781230264031	0.1238070139644837	0.9917631765509224
MR-link 2	n-stearoyl-sphingosine (d18:1/18:0)*	HMDB0004950	urate	HMDB0000289	GCST90200341	GCST90200307	10:64645010-65401382	0.451527961665403	0.2610146273671525	0.0836489937490683
MR-link 2	n-stearoyl-sphingosine (d18:1/18:0)*	HMDB0004950	urate	HMDB0000289	GCST90200341	GCST90200307	14:63982220-64482220	0.0852203199466047	0.2091045324082194	0.6836048943814576
MR-link 2	n-stearoyl-sphingosine (d18:1/18:0)*	HMDB0004950	urate	HMDB0000289	GCST90200341	GCST90200307	18:55052269-55552269	0.0497989829949806	0.1754877681110371	0.7765830694229156
MR-link 2	n-stearoyl-sphingosine (d18:1/18:0)*	HMDB0004950	urate	HMDB0000289	GCST90200341	GCST90200307	19:8013648-8513648	0.1275834875156175	0.0874112030038514	0.1444060305250504
MR-link 2	phenylalanine	HMDB0000159	n-acetylaspartate (naa)	HMDB0000812	GCST90200396	GCST90199665	12:103005621-103594137	0.049311806423071	0.0951640034293327	0.6043347173434179
MR-link 2	sarcosine	HMDB0000271	cortisone	HMDB0002802	bioa_031	GCST90200360	1:157842259-158342259	0.0876229946526698	0.5947775829070423	0.8828789677614242
MR-link 2	sarcosine	HMDB0000271	cortisone	HMDB0002802	bioa_031	GCST90200360	9:136282183-136851769	-0.0530699774342497	0.1086338682482436	0.625180519168836
MR-link 2	5-methylthioadenosine (mta)	HMDB0001173	2-hydroxyglutarate	HMDB0059655	GCST90200359	M37253	6:149659491-150411114	0.3903630833574729	0.3102891487670536	0.2083692224998153
MR-link 2	creatinine	HMDB0000562	histidine	HMDB0000177	GCST90200366	GCST90200377	16:20142332-20642332	0.1699843547959716	0.2199942037481246	0.4397138485391885
MR-link 2	4-acetamidobutanoate	HMDB0003681	citrulline	HMDB0000904	GCST90200311	bioa_005	8:18005709-18505709	0.0060562266625036	0.029449602139258	0.8370665465158358
MR-link 2	isoursodeoxycholate	HMDB0000686	hypotaurine	HMDB0000965	GCST90199892	GCST90200379	5:35715970-36215970	0.0697777161229672	0.1901400757560487	0.7136335005394816
MR-link 2	tryptophan	HMDB0000929	hypoxanthine	HMDB0000157	GCST90200441	M03127	6:111301079-112053797	-0.1723009004366312	0.1467553575730817	0.2403674313756237
MR-link 2	paraxanthine	HMDB0001860	urate	HMDB0000289	GCST90199654	GCST90200307	19:41091229-41591229	0.4068391728545619	0.1516281452787802	0.0072934981922366
MR-link 2	5-oxoproline	HMDB0000267	7-methylxanthine	HMDB0001991	M01494	M34390	8:144903138-145403138	0.0004548794525339	0.0520604038633895	0.9930285467028788
MR-link 2	acetoacetate	HMDB0000060	hypotaurine	HMDB0000965	met-d-Acetoacetate	GCST90200379	5:41395751-42449922	-0.3565253336645295	0.5878975497768056	0.5442217738782273
MR-link 2	acetoacetate	HMDB0000060	hypotaurine	HMDB0000965	met-d-Acetoacetate	GCST90200379	6:166525103-167025103	1.0295740999797909	0.8685216126395762	0.2358463273753225
MR-link 2	acetoacetate	HMDB0000060	hypotaurine	HMDB0000965	met-d-Acetoacetate	GCST90200379	10:113686244-114186244	-0.6669544868428494	0.8009289922806344	0.4049992135683334
MR-link 2	acetoacetate	HMDB0000060	hypotaurine	HMDB0000965	met-d-Acetoacetate	GCST90200379	11:116373213-116873213	-0.1577853729264732	0.4221710382242241	0.7085921772453716
MR-link 2	acetoacetate	HMDB0000060	hypotaurine	HMDB0000965	met-d-Acetoacetate	GCST90200379	12:122333527-122833527	-0.0838082161113177	0.5501835692322028	0.8789284519848862
MR-link 2	creatine	HMDB0000064	glycerol	HMDB0000131	GCST90200323	GCST90200325	2:211290507-211790507	0.0827501790737463	0.0874192874474844	0.343847999485017
MR-link 2	creatine	HMDB0000064	glycerol	HMDB0000131	GCST90200323	GCST90200325	15:45404327-45904327	0.0006273933612368	0.1353399526597959	0.9963012719175148
MR-link 2	isoursodeoxycholate	HMDB0000686	glutamine	HMDB0000641	GCST90199892	met-d-Gln	5:35715970-36215970	0.0016832566792941	0.058366495259044	0.97699265028182
MR-link 2	spermidine	HMDB0001257	urate	HMDB0000289	GCST90200423	GCST90200307	1:247789451-248289451	0.2174388124985001	0.1917750228139949	0.2568690619604505
MR-link 2	orotate	HMDB0000226	urea	HMDB0000294	GCST90200392	M01670	3:123305909-124961335	0.0939682649716181	0.0402573938156615	0.0195859587430045
MR-link 2	orotate	HMDB0000226	urea	HMDB0000294	GCST90200392	M01670	7:32831514-33590783	0.042714901429998	0.0586458678441121	0.4663974464714311
MR-link 2	glutamine	HMDB0000641	glycerol	HMDB0000131	met-d-Gln	M15122	1:213912734-214412734	-0.0816321873443581	0.555602049189531	0.8831907127805142
MR-link 2	glutamine	HMDB0000641	glycerol	HMDB0000131	met-d-Gln	M15122	2:26939063-28767861	-0.5571361385308953	0.2225395122851447	0.0122958455309234
MR-link 2	glutamine	HMDB0000641	glycerol	HMDB0000131	met-d-Gln	M15122	2:190998205-192033792	0.1782863721539167	0.2637625242325805	0.4990817936397805
MR-link 2	glutamine	HMDB0000641	glycerol	HMDB0000131	met-d-Gln	M15122	2:211168890-211668890	0.3126499288745392	1.0188481264152025	0.7589453097791019
MR-link 2	glutamine	HMDB0000641	glycerol	HMDB0000131	met-d-Gln	M15122	3:38941335-39441335	-0.2500977626669626	0.9045466114252096	0.7821720193663554
MR-link 2	glutamine	HMDB0000641	glycerol	HMDB0000131	met-d-Gln	M15122	3:52085887-52937605	0.3094961636744181	0.6980496851281205	0.6574961892304367
MR-link 2	glutamine	HMDB0000641	glycerol	HMDB0000131	met-d-Gln	M15122	3:159689586-160441236	-0.2618988026463574	0.4073671240750175	0.5202850411772302
MR-link 2	glutamine	HMDB0000641	glycerol	HMDB0000131	met-d-Gln	M15122	5:55611894-56111894	-0.6274459381430111	1.2201946700162205	0.6070996558465801
MR-link 2	glutamine	HMDB0000641	glycerol	HMDB0000131	met-d-Gln	M15122	6:20425792-20925792	1.6116364668366463	0.5635985775073731	0.0042424691406991
MR-link 2	glutamine	HMDB0000641	glycerol	HMDB0000131	met-d-Gln	M15122	6:41265224-41765224	0.2636824644446514	0.9314132726182636	0.7771007025731064
MR-link 2	glutamine	HMDB0000641	glycerol	HMDB0000131	met-d-Gln	M15122	6:56020405-56520405	0.4314084531338426	0.765848348243842	0.5732252143754699
MR-link 2	glutamine	HMDB0000641	glycerol	HMDB0000131	met-d-Gln	M15122	6:126492728-127693092	0.4944877969964609	0.4107791476669535	0.2286745516250418
MR-link 2	glutamine	HMDB0000641	glycerol	HMDB0000131	met-d-Gln	M15122	6:131635614-132135614	0.2035295804828424	0.5188480827029026	0.6948572422145984
MR-link 2	glutamine	HMDB0000641	glycerol	HMDB0000131	met-d-Gln	M15122	7:72772933-73272933	0.6017125482396617	0.3338949100793941	0.071529423658658
MR-link 2	glutamine	HMDB0000641	glycerol	HMDB0000131	met-d-Gln	M15122	8:17124777-17669461	0.0257334148370744	0.5508738630343343	0.962741326662469
MR-link 2	glutamine	HMDB0000641	glycerol	HMDB0000131	met-d-Gln	M15122	8:126231747-126731747	-0.3960478412136884	0.6287352777436441	0.5287522185306026
MR-link 2	glutamine	HMDB0000641	glycerol	HMDB0000131	met-d-Gln	M15122	9:4040541-4540541	0.5135848171695396	0.5442367737953662	0.3453337059027426
MR-link 2	glutamine	HMDB0000641	glycerol	HMDB0000131	met-d-Gln	M15122	9:21884172-22384172	0.3786968090335286	0.6805629704324836	0.5779057324608075
MR-link 2	glutamine	HMDB0000641	glycerol	HMDB0000131	met-d-Gln	M15122	10:98828483-99609412	0.2096405316720513	0.2077192471139257	0.312855026259293
MR-link 2	glutamine	HMDB0000641	glycerol	HMDB0000131	met-d-Gln	M15122	10:114535278-115035278	1.2621157456242569	0.7631058450070887	0.0981438412474724
MR-link 2	glutamine	HMDB0000641	glycerol	HMDB0000131	met-d-Gln	M15122	11:8005408-8505408	0.6446145121350377	0.4715408319092704	0.1716132112675584
MR-link 2	glutamine	HMDB0000641	glycerol	HMDB0000131	met-d-Gln	M15122	11:18148958-18648958	0.1148062370731188	0.7294612329009117	0.8749414549962438
MR-link 2	glutamine	HMDB0000641	glycerol	HMDB0000131	met-d-Gln	M15122	11:73860169-74360169	-0.5401526833470209	0.6299894261020813	0.3912240790577562
MR-link 2	glutamine	HMDB0000641	glycerol	HMDB0000131	met-d-Gln	M15122	12:4051876-4551876	-0.3087319851276398	1.000486537763669	0.7576396303069035
MR-link 2	glutamine	HMDB0000641	glycerol	HMDB0000131	met-d-Gln	M15122	12:46377388-47736079	0.4678069053921873	0.2428076853201212	0.0540225036205269
MR-link 2	glutamine	HMDB0000641	glycerol	HMDB0000131	met-d-Gln	M15122	12:55949170-57674145	0.0255533331233068	0.0981209599638779	0.794534529260526
MR-link 2	glutamine	HMDB0000641	glycerol	HMDB0000131	met-d-Gln	M15122	12:59330993-60240767	0.3115212196203735	0.2975529616252483	0.2951255126344865
MR-link 2	glutamine	HMDB0000641	glycerol	HMDB0000131	met-d-Gln	M15122	12:121134495-121634495	0.0632872149442656	1.0293432628533217	0.9509744730484724
MR-link 2	glutamine	HMDB0000641	glycerol	HMDB0000131	met-d-Gln	M15122	14:21242229-21782312	-0.4986433442838394	0.4750667776022687	0.2938892243172144
MR-link 2	glutamine	HMDB0000641	glycerol	HMDB0000131	met-d-Gln	M15122	14:74940531-75440531	-0.7961619931918673	0.7930485331199136	0.3154143127954993
MR-link 2	glutamine	HMDB0000641	glycerol	HMDB0000131	met-d-Gln	M15122	14:100545139-101045139	-0.2914748305714867	0.5528858104607655	0.5980629582548167
MR-link 2	glutamine	HMDB0000641	glycerol	HMDB0000131	met-d-Gln	M15122	16:70118909-70618909	-0.35753842098179	0.722601482704447	0.6207459866232946
MR-link 2	glutamine	HMDB0000641	glycerol	HMDB0000131	met-d-Gln	M15122	17:25345818-25845818	0.6961015900048064	0.6395966950690692	0.2764430215322887
MR-link 2	glutamine	HMDB0000641	glycerol	HMDB0000131	met-d-Gln	M15122	18:31306350-31806350	-1.513679663769712	0.7838653697083594	0.0534774307584007
MR-link 2	glutamine	HMDB0000641	glycerol	HMDB0000131	met-d-Gln	M15122	20:55862882-56362882	-0.4763755524834088	0.577289688490234	0.4092618867417744
MR-link 2	glutamine	HMDB0000641	glycerol	HMDB0000131	met-d-Gln	M15122	22:44074730-44574730	-0.2287778074105534	0.837389398998575	0.7846967045523717
MR-link 2	acetoacetate	HMDB0000060	aspartate	HMDB0000191	met-d-Acetoacetate	GCST90200370	5:41395751-42449922	0.0288729591624358	0.339863984536152	0.9322976003706744
MR-link 2	acetoacetate	HMDB0000060	aspartate	HMDB0000191	met-d-Acetoacetate	GCST90200370	6:166525103-167025103	-0.1719375311202341	0.7768617721337081	0.8248407891272977
MR-link 2	acetoacetate	HMDB0000060	aspartate	HMDB0000191	met-d-Acetoacetate	GCST90200370	10:113686244-114186244	0.2676210406680072	0.7006894606899546	0.7025061787445924
MR-link 2	acetoacetate	HMDB0000060	aspartate	HMDB0000191	met-d-Acetoacetate	GCST90200370	11:116373213-116873213	0.4410934642544925	0.4990451199418252	0.3767637385759188
MR-link 2	acetoacetate	HMDB0000060	aspartate	HMDB0000191	met-d-Acetoacetate	GCST90200370	12:122333527-122833527	-0.3748351173061176	0.6199352248449543	0.5454209211323058
MR-link 2	4-methyl-2-oxopentanoate	HMDB0000695	alpha-aminoadipic acid	HMDB0000510	GCST90199655	bioa_025	4:88953670-89453670	-0.0338767609947387	0.1366585688069657	0.8042168654575426
MR-link 2	stearoyl sphingomyelin (d18:1/18:0)	HMDB0001348	taurine	HMDB0000251	GCST90200335	GCST90200420	8:113373776-113873776	0.0689217736062287	0.3104335042348844	0.8243000017604705
MR-link 2	stearoyl sphingomyelin (d18:1/18:0)	HMDB0001348	taurine	HMDB0000251	GCST90200335	GCST90200420	11:61368608-61868608	0.2220592386701477	0.2109721689779939	0.2925462351975482
MR-link 2	stearoyl sphingomyelin (d18:1/18:0)	HMDB0001348	taurine	HMDB0000251	GCST90200335	GCST90200420	14:63982386-64482386	0.0433497781436604	0.1522810044014045	0.7758972552389092
MR-link 2	stearoyl sphingomyelin (d18:1/18:0)	HMDB0001348	taurine	HMDB0000251	GCST90200335	GCST90200420	19:8013648-8513648	-0.0124327940005599	0.0662789377403093	0.8512036480670071
MR-link 2	stearoyl sphingomyelin (d18:1/18:0)	HMDB0001348	taurine	HMDB0000251	GCST90200335	GCST90200420	19:45165640-45665640	-0.012276968910774	0.1904461542160622	0.9486005705162596
MR-link 2	kynurenine	HMDB0000684	alpha-ketoglutaramate*	HMDB0001552	bioa_027	GCST90199885	1:241473615-241973615	-0.161018709332348	0.2476384978528218	0.5155521966586228
MR-link 2	kynurenine	HMDB0000684	alpha-ketoglutaramate*	HMDB0001552	bioa_027	GCST90199885	5:176563404-177063404	0.0590283781275111	0.5746317866400412	0.918182159860194
MR-link 2	kynurenine	HMDB0000684	alpha-ketoglutaramate*	HMDB0001552	bioa_027	GCST90199885	8:39556267-40056267	0.0231261053225875	0.1614678860928593	0.8861131350763656
MR-link 2	kynurenine	HMDB0000684	alpha-ketoglutaramate*	HMDB0001552	bioa_027	GCST90199885	12:111634608-113433486	0.212133670443492	0.1633365416427136	0.1940290305598092
MR-link 2	kynurenine	HMDB0000684	alpha-ketoglutaramate*	HMDB0001552	bioa_027	GCST90199885	16:87568569-88128476	-0.1463093641940601	0.0768691869137195	0.0569942167052623
MR-link 2	inosine	HMDB0000195	2-aminobutyrate	HMDB0000452	M01123	M32348	6:85876680-86677325	0.060391443555356	0.0845023530618673	0.4748119049992274
MR-link 2	citrulline	HMDB0000904	phosphoethanolamine	HMDB0000224	GCST90200403	GCST90200281	2:211084708-211584708	-0.0520770234092694	0.1324687076244271	0.6942256954670998
MR-link 2	citrulline	HMDB0000904	phosphoethanolamine	HMDB0000224	GCST90200403	GCST90200281	9:133044244-133573675	0.2579471869301997	0.1791302193055231	0.149867918489277
MR-link 2	beta-citrylglutamate	HMDB0241915	1-methylxanthine	HMDB0010738	GCST90199911	GCST90199763	3:183486882-183986882	0.0014315955974057	0.1174383351912586	0.990273876639692
MR-link 2	beta-citrylglutamate	HMDB0241915	1-methylxanthine	HMDB0010738	GCST90199911	GCST90199763	11:88203934-92094388	0.0090428576482925	0.0244140552087097	0.7110877816266916
MR-link 2	1-methylnicotinamide	HMDB0000699	asparagine	HMDB0000168	GCST90200406	GCST90200452	6:160317928-160817928	-0.0611585778303326	0.1273629345766571	0.6310913462721462
MR-link 2	cytidine	HMDB0000089	creatine	HMDB0000064	GCST90200429	M27718	15:85255020-85755020	-0.0424248497852472	0.1410172637794519	0.7635299282924678
MR-link 2	glucose	HMDB0000122	n-acetylornithine	HMDB0003357	met-d-Glucose	M15630	2:165251927-165751927	-1.800398172253988	1.0802806016856992	0.0955935044708413
MR-link 2	glucose	HMDB0000122	n-acetylornithine	HMDB0003357	met-d-Glucose	M15630	2:169498833-170056652	-0.1061675312528182	0.1648577455620644	0.519578804516382
MR-link 2	glucose	HMDB0000122	n-acetylornithine	HMDB0003357	met-d-Glucose	M15630	3:122819058-123319058	0.5172254478431826	0.5000577583113367	0.3009812561813105
MR-link 2	glucose	HMDB0000122	n-acetylornithine	HMDB0003357	met-d-Glucose	M15630	3:151951767-152451767	0.7969506619297679	0.8121036287621467	0.3264245651739637
MR-link 2	glucose	HMDB0000122	n-acetylornithine	HMDB0003357	met-d-Glucose	M15630	3:170377909-170877909	-0.4248676035211105	0.5308602881772345	0.4235150552188939
MR-link 2	glucose	HMDB0000122	n-acetylornithine	HMDB0003357	met-d-Glucose	M15630	4:185468314-185968314	-0.1447513325978392	1.2154470921192575	0.9052016164626154
MR-link 2	glucose	HMDB0000122	n-acetylornithine	HMDB0003357	met-d-Glucose	M15630	5:95479406-95979406	-0.2663917688661287	0.9355019228667786	0.7758294597087785
MR-link 2	glucose	HMDB0000122	n-acetylornithine	HMDB0003357	met-d-Glucose	M15630	6:7000270-7500270	0.0115572520145352	0.598994621523756	0.9846062376814092
MR-link 2	glucose	HMDB0000122	n-acetylornithine	HMDB0003357	met-d-Glucose	M15630	7:14801789-15301789	-0.4928281990874173	0.4060141069311949	0.2248163207057432
MR-link 2	glucose	HMDB0000122	n-acetylornithine	HMDB0003357	met-d-Glucose	M15630	7:43935955-44473721	-0.083656667597539	0.2599713418049786	0.7476103639586399
MR-link 2	glucose	HMDB0000122	n-acetylornithine	HMDB0003357	met-d-Glucose	M15630	8:117934783-118434783	-0.092814260767819	0.7290505684660835	0.8986963128430543
MR-link 2	glucose	HMDB0000122	n-acetylornithine	HMDB0003357	met-d-Glucose	M15630	9:21884068-22384068	1.0484870261373835	0.6864707245166184	0.1266718429259748
MR-link 2	glucose	HMDB0000122	n-acetylornithine	HMDB0003357	met-d-Glucose	M15630	10:2888477-3388477	-0.0375917785196784	0.4781882706808403	0.9373405069256396
MR-link 2	glucose	HMDB0000122	n-acetylornithine	HMDB0003357	met-d-Glucose	M15630	10:112762852-113262852	1.3341183435238166	1.1293248209150413	0.2374670643294486
MR-link 2	glucose	HMDB0000122	n-acetylornithine	HMDB0003357	met-d-Glucose	M15630	10:114504071-115004071	0.5176014724646901	0.5481198054090692	0.3450052373199714
MR-link 2	glucose	HMDB0000122	n-acetylornithine	HMDB0003357	met-d-Glucose	M15630	12:111682800-112523499	-0.8114387245024596	0.7322640030753631	0.2678086161962447
MR-link 2	glucose	HMDB0000122	n-acetylornithine	HMDB0003357	met-d-Glucose	M15630	12:121166650-121666650	-1.2192777803784658	0.7584596587192396	0.1079291596548197
MR-link 2	glucose	HMDB0000122	n-acetylornithine	HMDB0003357	met-d-Glucose	M15630	13:28213465-28721145	-0.0698963468570094	1.7855050015756797	0.9687735540929672
MR-link 2	glucose	HMDB0000122	n-acetylornithine	HMDB0003357	met-d-Glucose	M15630	17:43272775-44380160	0.2295843545469246	0.6998403769596183	0.7428720009675891
MR-link 2	glucose	HMDB0000122	n-acetylornithine	HMDB0003357	met-d-Glucose	M15630	20:22311971-22811971	-0.0939158226519377	0.8612763059485871	0.9131686880985138
MR-link 2	glycerophosphoethanolamine	HMDB0000114	1-methylxanthine	HMDB0010738	GCST90199808	GCST90199763	1:40156715-40656715	0.1097966091607528	0.2366327573932838	0.64265074388379
MR-link 2	glycerophosphoethanolamine	HMDB0000114	1-methylxanthine	HMDB0010738	GCST90199808	GCST90199763	22:24208096-24708096	0.0905460533766977	0.1587951969011889	0.568537648272945
MR-link 2	tryptophan	HMDB0000929	lactate	HMDB0000190	GCST90200441	met-d-Lactate	4:156527528-157027528	-0.1738110343553953	0.1229121459228547	0.1573302292048684
MR-link 2	tryptophan	HMDB0000929	lactate	HMDB0000190	GCST90200441	met-d-Lactate	6:111301079-112053797	0.0318484841642611	0.0370932355190886	0.3905577840614018
MR-link 2	2-hydroxyglutarate	HMDB0059655	sarcosine	HMDB0000271	GCST90199865	GCST90200291	2:242459363-242959363	0.0306794984637367	0.1627630593766136	0.850491160163739
MR-link 2	2-hydroxyglutarate	HMDB0059655	sarcosine	HMDB0000271	GCST90199865	GCST90200291	14:91386532-91886532	0.1784398458364371	0.1568501317437915	0.2552685411473644
MR-link 2	n-acetyl-aspartyl-glutamate (naag)	HMDB0001067	beta-alanine	HMDB0000056	GCST90200684	GCST90200361	11:45663099-50986366	-0.0207030604639088	0.0121368044042451	0.0880437960642833
MR-link 2	n-acetyl-aspartyl-glutamate (naag)	HMDB0001067	beta-alanine	HMDB0000056	GCST90200684	GCST90200361	11:54602007-58367668	0.010666815866619	0.0168720510838584	0.5272443798473911
MR-link 2	tyrosine	HMDB0000158	urea	HMDB0000294	M01299	GCST90200417	1:154514715-155014715	0.0642537448705608	0.2046251092042698	0.7535156175547735
MR-link 2	tyrosine	HMDB0000158	urea	HMDB0000294	M01299	GCST90200417	6:111242119-112061922	0.0625615113486549	0.2166949440976771	0.7728050258425551
MR-link 2	tyrosine	HMDB0000158	urea	HMDB0000294	M01299	GCST90200417	16:71357384-72149586	-0.1645511961800467	0.1395824338316684	0.2384452306121269
MR-link 2	pantothenate	HMDB0000210	phosphate	HMDB0001429	M01508	GCST90200393	2:27200724-27700724	0.2235290451414682	0.1653787935940561	0.1764973731411134
MR-link 2	leucine	HMDB0000687	glycine	HMDB0000123	M00060	GCST90200707	4:88976422-89476422	0.0975625694381589	0.1072742030381459	0.3631025783567724
MR-link 2	leucine	HMDB0000687	glycine	HMDB0000123	M00060	GCST90200707	6:45295851-45795851	0.0190137356839175	0.4950946902605402	0.9693653798402712
MR-link 2	mannose	HMDB0000169	flavin adenine dinucleotide (fad)	HMDB0001248	M00584	GCST90200376	2:27182547-28770083	-0.0827221160586912	0.0626119464367937	0.1864388793984335
MR-link 2	1-(1-enyl-stearoyl)-2-arachidonoyl-gpe (p-18:0/20:4)*	HMDB0005779	alpha-ketoglutaramate*	HMDB0001552	GCST90200058	GCST90199885	11:61307803-62000560	-0.0699147009177957	0.0609620389718106	0.251440999482747
MR-link 2	1-(1-enyl-stearoyl)-2-arachidonoyl-gpe (p-18:0/20:4)*	HMDB0005779	alpha-ketoglutaramate*	HMDB0001552	GCST90200058	GCST90199885	19:45162079-45662079	-0.012779619964084	0.1934945728595239	0.947340884185419
MR-link 2	1-(1-enyl-stearoyl)-2-arachidonoyl-gpe (p-18:0/20:4)*	HMDB0005779	alpha-ketoglutaramate*	HMDB0001552	GCST90200058	GCST90199885	19:55491205-55991205	0.093265278438846	0.2052836557303887	0.6495956906424427
MR-link 2	retinol (vitamin a)	HMDB0000305	n-acetylaspartate (naa)	HMDB0000812	GCST90200405	GCST90199665	18:28939457-29439457	-0.2871342164006346	0.2337209231412761	0.2192463882605821
MR-link 2	retinol (vitamin a)	HMDB0000305	n-acetylaspartate (naa)	HMDB0000812	GCST90200405	GCST90199665	20:38915692-39415692	0.0501832409769807	0.259236461532182	0.8465040142756941
MR-link 2	urate	HMDB0000289	spermidine	HMDB0001257	GCST90200307	bioa_033	4:9672167-10439135	0.031405852638961	0.0406463414400895	0.4397228903283929
MR-link 2	urate	HMDB0000289	spermidine	HMDB0001257	GCST90200307	bioa_033	4:88802323-89302323	-0.1047380170654393	0.1550888608466274	0.4994585236777985
MR-link 2	urate	HMDB0000289	spermidine	HMDB0001257	GCST90200307	bioa_033	11:64114866-64614866	-0.0378951107098495	0.1575737900163709	0.8099494802698546
MR-link 2	urate	HMDB0000289	spermidine	HMDB0001257	GCST90200307	bioa_033	12:114208961-114708961	-0.0250093180479085	0.2177504574825994	0.908561548934032
MR-link 2	thyroxine	HMDB0000248	glycine	HMDB0000123	GCST90200293	M32338	2:234397317-234897317	0.0442852888244892	0.2260845893539021	0.8447046475028044
MR-link 2	tryptophan	HMDB0000929	tyrosine	HMDB0000158	GCST90200441	met-d-Tyr	4:156527528-157027528	0.065204376077928	0.1277550263327803	0.6097810674297692
MR-link 2	tryptophan	HMDB0000929	tyrosine	HMDB0000158	GCST90200441	met-d-Tyr	6:111301079-112053797	1.2062731572926149	0.1703897109681305	1.446804105190465e-12
MR-link 2	kynurenine	HMDB0000684	valine	HMDB0000883	GCST90199636	bioa_022	8:39554593-40054593	0.0231611486912652	0.057732622886509	0.688287922792023
MR-link 2	kynurenine	HMDB0000684	valine	HMDB0000883	GCST90199636	bioa_022	12:111809557-113090766	0.1504500263947772	0.06554138955632	0.021704690200612
MR-link 2	kynurenine	HMDB0000684	valine	HMDB0000883	GCST90199636	bioa_022	16:87568373-88128072	-0.0370240961719167	0.0231702866858732	0.1100623994407431
MR-link 2	4-acetamidobutanoate	HMDB0003681	biliverdin	HMDB0001008	M01558	GCST90200706	8:18010431-18510431	0.0246485802957116	0.0515563120514581	0.6325858307921994
MR-link 2	4-acetamidobutanoate	HMDB0003681	biliverdin	HMDB0001008	M01558	GCST90200706	18:22536478-23036478	0.0459057344836224	0.2374529324158571	0.8467039658895242
MR-link 2	5-methylthioadenosine (mta)	HMDB0001173	pantothenate	HMDB0000210	GCST90200359	GCST90200279	2:211290507-211790507	0.1082175035237853	0.201376949805729	0.5909998115870013
MR-link 2	5-methylthioadenosine (mta)	HMDB0001173	pantothenate	HMDB0000210	GCST90200359	GCST90200279	6:149659491-150411114	-0.1819262615143574	0.3285905324090032	0.5798139979549088
MR-link 2	5-methylthioadenosine (mta)	HMDB0001173	pantothenate	HMDB0000210	GCST90200359	GCST90200279	6:160319068-160819068	0.4767770099228132	0.1792035570539875	0.0078017039453672
MR-link 2	5-methylthioadenosine (mta)	HMDB0001173	pantothenate	HMDB0000210	GCST90200359	GCST90200279	16:16009596-16509596	0.5898673191318211	0.5140512031557198	0.2511802050979406
MR-link 2	4-acetamidobutanoate	HMDB0003681	n-stearoyl-sphingosine (d18:1/18:0)*	HMDB0004950	GCST90200311	GCST90200341	8:18005709-18505709	-0.0056481674763493	0.0637551144148253	0.929406485533787
MR-link 2	4-acetamidobutanoate	HMDB0003681	n-stearoyl-sphingosine (d18:1/18:0)*	HMDB0004950	GCST90200311	GCST90200341	22:50435332-50935332	0.1730905513507686	0.4246349056877124	0.6835511724076517
MR-link 2	5-methylthioadenosine (mta)	HMDB0001173	ornithine	HMDB0000214	GCST90200359	GCST90200404	2:211290507-211790507	0.4401001784004396	0.1830124758192418	0.0161833083399367
MR-link 2	5-methylthioadenosine (mta)	HMDB0001173	ornithine	HMDB0000214	GCST90200359	GCST90200404	6:149659491-150411114	0.3306462752159362	0.1763051939248722	0.0607349748303092
MR-link 2	5-methylthioadenosine (mta)	HMDB0001173	ornithine	HMDB0000214	GCST90200359	GCST90200404	6:160319068-160819068	0.2107497725813764	0.214510555196079	0.3258693025765307
MR-link 2	5-methylthioadenosine (mta)	HMDB0001173	ornithine	HMDB0000214	GCST90200359	GCST90200404	16:16009596-16509596	0.5893276062031055	0.2881882300553808	0.0408607850381585
MR-link 2	dehydroepiandrosterone sulfate (dhea-s)	HMDB0001032	orotate	HMDB0000226	GCST90199673	GCST90200392	5:77737524-78237524	-0.7997130314267615	0.9684381263584612	0.4089311303024824
MR-link 2	dehydroepiandrosterone sulfate (dhea-s)	HMDB0001032	orotate	HMDB0000226	GCST90199673	GCST90200392	7:98825038-100067196	-0.0835316836745264	0.0992012249039407	0.3997639601478462
MR-link 2	dehydroepiandrosterone sulfate (dhea-s)	HMDB0001032	orotate	HMDB0000226	GCST90199673	GCST90200392	13:22064146-22564146	-0.1787242575610854	0.2325137449204347	0.4420945575823654
MR-link 2	dehydroepiandrosterone sulfate (dhea-s)	HMDB0001032	orotate	HMDB0000226	GCST90199673	GCST90200392	16:81331584-81831584	-0.2136565684833681	0.1842264510933261	0.2461507351545392
MR-link 2	citrulline	HMDB0000904	glycerol	HMDB0000131	M02132	GCST90200325	10:97115163-97871266	0.0207030335475183	0.1264892679221655	0.8699876053066575
MR-link 2	urate	HMDB0000289	choline	HMDB0000097	M01604	GCST90200327	4:9676051-10553081	-0.0313836906538148	0.0410623610209527	0.4446924301283654
MR-link 2	2-hydroxyglutarate	HMDB0059655	cysteine	HMDB0000574	GCST90199865	GCST90200439	2:242459363-242959363	-0.0027681974481668	0.1837748843670703	0.987981935114326
MR-link 2	2-hydroxyglutarate	HMDB0059655	cysteine	HMDB0000574	GCST90199865	GCST90200439	14:91386532-91886532	0.0023908610771009	0.154306359909545	0.9876378730192508
MR-link 2	leucine	HMDB0000687	xanthine	HMDB0000292	met-d-Leu	M03147	2:27480940-28253616	-0.5701317984714498	0.6413530839154302	0.3740291353779973
MR-link 2	leucine	HMDB0000687	xanthine	HMDB0000292	met-d-Leu	M03147	2:64975088-65475088	2.026038051340639	1.4034085334426012	0.1488359843510684
MR-link 2	leucine	HMDB0000687	xanthine	HMDB0000292	met-d-Leu	M03147	2:165251927-165751927	0.62646874492134	0.5395160628858626	0.2455736176996647
MR-link 2	leucine	HMDB0000687	xanthine	HMDB0000292	met-d-Leu	M03147	3:135548658-136048658	0.4952764637230032	1.2863436714974477	0.700217746299375
MR-link 2	leucine	HMDB0000687	xanthine	HMDB0000292	met-d-Leu	M03147	4:88670985-89475171	0.0088934885769977	0.1664927660556053	0.9573999261378582
MR-link 2	leucine	HMDB0000687	xanthine	HMDB0000292	met-d-Leu	M03147	8:76204025-76704025	1.1152281726221485	1.26422289553094	0.3776982860587243
MR-link 2	leucine	HMDB0000687	xanthine	HMDB0000292	met-d-Leu	M03147	12:56220625-57115338	-0.1488647293094891	0.5708391652133639	0.7942604233636885
MR-link 2	leucine	HMDB0000687	xanthine	HMDB0000292	met-d-Leu	M03147	12:111660219-112160219	0.7222382002167762	0.7561910918658595	0.3395270698842693
MR-link 2	leucine	HMDB0000687	xanthine	HMDB0000292	met-d-Leu	M03147	16:69315747-70908300	-0.4171697726105372	0.2653544047602066	0.1159220198934133
MR-link 2	leucine	HMDB0000687	xanthine	HMDB0000292	met-d-Leu	M03147	16:71899923-72399923	-1.060996210627493	0.4275354951658687	0.0130773296407681
MR-link 2	leucine	HMDB0000687	xanthine	HMDB0000292	met-d-Leu	M03147	19:49054215-49554215	-0.5447733750656856	0.8392903637975376	0.5162814427670116
MR-link 2	leucine	HMDB0000687	xanthine	HMDB0000292	met-d-Leu	M03147	22:18665282-19165282	-0.7627181475351004	0.6856713051959116	0.2659803779871454
MR-link 2	5-acetylamino-6-formylamino-3-methyluracil	HMDB0011105	pantothenate	HMDB0000210	GCST90200680	GCST90200279	8:17743764-18765840	0.0043425600539315	0.0213978946193393	0.8391793240912729
MR-link 2	orotate	HMDB0000226	3-hydroxybutyrate (bhba)	HMDB0000011	GCST90200392	met-d-bOHbutyrate	3:123305909-124961335	0.0032739404004475	0.0085053843357986	0.7002925183064208
MR-link 2	orotate	HMDB0000226	3-hydroxybutyrate (bhba)	HMDB0000011	GCST90200392	met-d-bOHbutyrate	7:32831514-33590783	0.0010268122603641	0.0129603329483881	0.9368518260511975
MR-link 2	citrate	HMDB0000094	pyruvate	HMDB0000243	GCST90200304	met-d-Pyruvate	5:14503745-15117020	-0.0189873872444584	0.0361324807702079	0.5992401041403637
MR-link 2	citrate	HMDB0000094	pyruvate	HMDB0000243	GCST90200304	met-d-Pyruvate	17:6357018-6961881	0.012022951684404	0.0233193184192646	0.6061484561062236
MR-link 2	citrate	HMDB0000094	pyruvate	HMDB0000243	GCST90200304	met-d-Pyruvate	22:19003274-19503274	-0.1218696658954968	0.0415553019975085	0.0033601717185677
MR-link 2	glycochenodeoxycholate	HMDB0000637	adenosine	HMDB0000050	M32346	M00555	6:156877825-157377825	-0.106074824960167	0.2641475033834558	0.6879974132520155
MR-link 2	eicosapentaenoate (epa; 20:5n3)	HMDB0001999	taurine	HMDB0000251	GCST90200349	bioa_034	11:61319830-61819830	0.0177496555094907	0.0464162588146043	0.7021634418903333
MR-link 2	adenosine	HMDB0000050	7-methylxanthine	HMDB0001991	M00555	GCST90199754	1:109564880-110064880	-0.1058983956128347	0.2100956100890349	0.6142272337222099
MR-link 2	adenosine	HMDB0000050	7-methylxanthine	HMDB0001991	M00555	GCST90199754	6:96128415-96628415	-0.0683013609272466	0.218909103699656	0.7550345500819543
MR-link 2	adenosine	HMDB0000050	glycine	HMDB0000123	M00555	bioa_008	1:109564880-110064880	-0.0006541015955347	0.0698603409277279	0.992529524877258
MR-link 2	adenosine	HMDB0000050	glycine	HMDB0000123	M00555	bioa_008	6:96128415-96628415	-0.1169199591654403	0.1122303171611818	0.2975109643096558
MR-link 2	histidine	HMDB0000177	cysteine	HMDB0000574	M00059	GCST90200439	4:9731889-10602550	0.0978893807856799	0.1633669061999666	0.5490398060753143
MR-link 2	ornithine	HMDB0000214	glucose	HMDB0000122	bioa_014	met-d-Glucose	2:219037276-219805573	-0.0591684197826117	0.1386436588388953	0.6695496676560442
MR-link 2	ornithine	HMDB0000214	glucose	HMDB0000122	bioa_014	met-d-Glucose	4:144415809-145209327	-0.2756311313048801	0.1089180131712635	0.0113858063620712
MR-link 2	ornithine	HMDB0000214	glucose	HMDB0000122	bioa_014	met-d-Glucose	6:131638147-132138147	-0.0228857581665589	0.0561722704348779	0.6836988636947259
MR-link 2	ornithine	HMDB0000214	glucose	HMDB0000122	bioa_014	met-d-Glucose	9:135887106-136387106	-0.3082657485485723	0.1523494423077778	0.0430306482627767
MR-link 2	ornithine	HMDB0000214	glucose	HMDB0000122	bioa_014	met-d-Glucose	10:97138162-97638162	-0.1186816838647591	0.1132821154677999	0.2947930746523386
MR-link 2	ornithine	HMDB0000214	glucose	HMDB0000122	bioa_014	met-d-Glucose	12:46964292-47464292	-0.0004122675350539	0.0856518940558414	0.9961595638411948
MR-link 2	ornithine	HMDB0000214	glucose	HMDB0000122	bioa_014	met-d-Glucose	12:132819894-133319894	0.2011912666627008	0.134976239575449	0.1360749447741964
MR-link 2	ornithine	HMDB0000214	glucose	HMDB0000122	bioa_014	met-d-Glucose	16:68152686-68652686	0.0325851969573126	0.1678271219282339	0.8460511482153655
MR-link 2	ornithine	HMDB0000214	glucose	HMDB0000122	bioa_014	met-d-Glucose	19:12789284-13289284	-0.0221546207892977	0.095037949673633	0.8156733399242497
MR-link 2	asparagine	HMDB0000168	threonine	HMDB0000167	GCST90200452	M01284	11:61850353-62350353	-0.0360138688846131	0.1522958569772102	0.813065601604487
MR-link 2	asparagine	HMDB0000168	threonine	HMDB0000167	GCST90200452	M01284	14:103842789-104825326	0.00305644941054	0.1040344978102949	0.9765621685960824
MR-link 2	myo-inositol	HMDB0000211	1-stearoyl-2-oleoyl-gps (18:0/18:1)	HMDB0010163	GCST90200401	GCST90199652	16:24676314-25176314	0.273740190257441	0.1702292510944222	0.1078203138304289
MR-link 2	myo-inositol	HMDB0000211	1-stearoyl-2-oleoyl-gps (18:0/18:1)	HMDB0010163	GCST90200401	GCST90199652	19:18383755-18883755	-0.0958337240653082	0.2567134212676372	0.7089176280309861
MR-link 2	inosine	HMDB0000195	pyruvate	HMDB0000243	M01123	M00599	6:85876680-86677325	-0.0705767050595052	0.0813641645237112	0.3857132639125297
MR-link 2	aspartate	HMDB0000191	creatinine	HMDB0000562	GCST90200370	met-d-Creatinine	3:56598999-57098999	0.0411919559509584	0.0327151647865533	0.2079909913515538
MR-link 2	aspartate	HMDB0000191	creatinine	HMDB0000562	GCST90200370	met-d-Creatinine	5:36388589-36888589	-0.0541981613265882	0.1153348931457626	0.6384122469259986
MR-link 2	n-stearoyl-sphingosine (d18:1/18:0)*	HMDB0004950	orotidine	HMDB0000788	GCST90200341	GCST90200681	10:64645010-65401382	-0.2434345514487288	0.2264084245801029	0.2822847736635352
MR-link 2	n-stearoyl-sphingosine (d18:1/18:0)*	HMDB0004950	orotidine	HMDB0000788	GCST90200341	GCST90200681	14:63982220-64482220	0.1814582612283172	0.1970840666650551	0.3571992300235828
MR-link 2	n-stearoyl-sphingosine (d18:1/18:0)*	HMDB0004950	orotidine	HMDB0000788	GCST90200341	GCST90200681	18:55052269-55552269	0.1213588846089117	0.1854265267751842	0.5127993732653748
MR-link 2	n-stearoyl-sphingosine (d18:1/18:0)*	HMDB0004950	orotidine	HMDB0000788	GCST90200341	GCST90200681	19:8013648-8513648	-0.0581765697878147	0.0887993716748376	0.5123736372204986
MR-link 2	glycine	HMDB0000123	isoleucine	HMDB0000172	M32338	met-d-Ile	2:211289363-212090389	-0.019662505451982	0.0108916651598116	0.0710308752126597
MR-link 2	sphinganine-1-phosphate	HMDB0001383	sphingosine	HMDB0000252	GCST90199845	GCST90200385	3:56698451-57198451	4.201854184013508e-05	11.01490863214037	0.9999969563119476
MR-link 2	sphinganine-1-phosphate	HMDB0001383	sphingosine	HMDB0000252	GCST90199845	GCST90200385	17:74160792-74669333	0.6714579800966023	0.1441925828288704	3.2135729926993166e-06
MR-link 2	cystine	HMDB0000192	3-hydroxybutyrate (bhba)	HMDB0000011	M31454	M00542	22:24745202-25245202	-0.0144340544126404	0.0774961886413592	0.8522447765198606
MR-link 2	creatinine	HMDB0000562	n-palmitoyl-sphingosine (d18:1/16:0)	HMDB0004949	met-d-Creatinine	GCST90200336	1:62775942-63275942	2.174319451450498	0.6748442330131383	0.0012731801010244
MR-link 2	creatinine	HMDB0000562	n-palmitoyl-sphingosine (d18:1/16:0)	HMDB0004949	met-d-Creatinine	GCST90200336	1:78344069-78844069	0.434088800929708	0.6163225395299544	0.4812329988162704
MR-link 2	creatinine	HMDB0000562	n-palmitoyl-sphingosine (d18:1/16:0)	HMDB0004949	met-d-Creatinine	GCST90200336	1:113008681-113508681	0.1751607403415313	0.5083217101554374	0.7304053430513434
MR-link 2	creatinine	HMDB0000562	n-palmitoyl-sphingosine (d18:1/16:0)	HMDB0004949	met-d-Creatinine	GCST90200336	1:150079982-151190625	-0.697806149447248	0.5401760449065405	0.1964220966883392
MR-link 2	creatinine	HMDB0000562	n-palmitoyl-sphingosine (d18:1/16:0)	HMDB0004949	met-d-Creatinine	GCST90200336	1:243202864-243702864	-1.3312918887072498	1.3923644264491186	0.3390027541480929
MR-link 2	creatinine	HMDB0000562	n-palmitoyl-sphingosine (d18:1/16:0)	HMDB0004949	met-d-Creatinine	GCST90200336	2:15538692-16038692	-1.1152111020452578	0.8030748271388598	0.1649311577202147
MR-link 2	creatinine	HMDB0000562	n-palmitoyl-sphingosine (d18:1/16:0)	HMDB0004949	met-d-Creatinine	GCST90200336	2:18426203-18926203	-0.3762320942285184	0.822003083118926	0.6471668664303181
MR-link 2	creatinine	HMDB0000562	n-palmitoyl-sphingosine (d18:1/16:0)	HMDB0004949	met-d-Creatinine	GCST90200336	2:73303397-74097901	0.999139882089232	0.6736400910612433	0.1380225039048768
MR-link 2	creatinine	HMDB0000562	n-palmitoyl-sphingosine (d18:1/16:0)	HMDB0004949	met-d-Creatinine	GCST90200336	2:121056440-121556440	-0.3528459423009278	0.8808759902190969	0.6887422148014388
MR-link 2	creatinine	HMDB0000562	n-palmitoyl-sphingosine (d18:1/16:0)	HMDB0004949	met-d-Creatinine	GCST90200336	2:148593372-149093372	0.3534127297592241	0.7158865636570961	0.6215382591118168
MR-link 2	creatinine	HMDB0000562	n-palmitoyl-sphingosine (d18:1/16:0)	HMDB0004949	met-d-Creatinine	GCST90200336	2:176734544-177234544	0.8383688248922386	0.4912727241215882	0.0879105122868563
MR-link 2	creatinine	HMDB0000562	n-palmitoyl-sphingosine (d18:1/16:0)	HMDB0004949	met-d-Creatinine	GCST90200336	2:211293055-211793055	0.5643116637909201	0.3596099078631417	0.1165937033267221
MR-link 2	creatinine	HMDB0000562	n-palmitoyl-sphingosine (d18:1/16:0)	HMDB0004949	met-d-Creatinine	GCST90200336	2:217394852-217894852	-0.559775541178851	0.6529207192455959	0.3912565921598588
MR-link 2	creatinine	HMDB0000562	n-palmitoyl-sphingosine (d18:1/16:0)	HMDB0004949	met-d-Creatinine	GCST90200336	2:220108198-220608198	0.4028817391405197	0.6435297080211294	0.5312821814940482
MR-link 2	creatinine	HMDB0000562	n-palmitoyl-sphingosine (d18:1/16:0)	HMDB0004949	met-d-Creatinine	GCST90200336	3:38187471-38687471	-0.5448290756139373	0.7170471559418279	0.447360264057242
MR-link 2	creatinine	HMDB0000562	n-palmitoyl-sphingosine (d18:1/16:0)	HMDB0004949	met-d-Creatinine	GCST90200336	3:141462708-141962708	-0.3970161727743272	0.6273475254218015	0.5268323395474126
MR-link 2	creatinine	HMDB0000562	n-palmitoyl-sphingosine (d18:1/16:0)	HMDB0004949	met-d-Creatinine	GCST90200336	3:185024780-185524780	0.7694705291831654	0.9253692146766684	0.4056753459505517
MR-link 2	creatinine	HMDB0000562	n-palmitoyl-sphingosine (d18:1/16:0)	HMDB0004949	met-d-Creatinine	GCST90200336	4:76880934-77664144	0.4139828490269397	0.3200497861161281	0.1958398572581682
MR-link 2	creatinine	HMDB0000562	n-palmitoyl-sphingosine (d18:1/16:0)	HMDB0004949	met-d-Creatinine	GCST90200336	4:103323863-104102802	-0.1338470626113765	0.8427300577684426	0.8738063204929929
MR-link 2	creatinine	HMDB0000562	n-palmitoyl-sphingosine (d18:1/16:0)	HMDB0004949	met-d-Creatinine	GCST90200336	5:39144851-39644851	0.0414936948515079	0.3645479980041052	0.9093786535456448
MR-link 2	creatinine	HMDB0000562	n-palmitoyl-sphingosine (d18:1/16:0)	HMDB0004949	met-d-Creatinine	GCST90200336	5:53045546-53835870	0.1671738451366513	0.4619988697001737	0.7174648469291378
MR-link 2	creatinine	HMDB0000562	n-palmitoyl-sphingosine (d18:1/16:0)	HMDB0004949	met-d-Creatinine	GCST90200336	5:176565124-177065124	0.26051853412499	0.4194164826578035	0.5345040931399587
MR-link 2	creatinine	HMDB0000562	n-palmitoyl-sphingosine (d18:1/16:0)	HMDB0004949	met-d-Creatinine	GCST90200336	6:43556335-44056335	0.1036607848710284	0.593868157498683	0.8614317866292454
MR-link 2	creatinine	HMDB0000562	n-palmitoyl-sphingosine (d18:1/16:0)	HMDB0004949	met-d-Creatinine	GCST90200336	6:108750742-109250742	-0.2023064324851762	0.621284136412167	0.7447071382018873
MR-link 2	creatinine	HMDB0000562	n-palmitoyl-sphingosine (d18:1/16:0)	HMDB0004949	met-d-Creatinine	GCST90200336	6:133547208-134047208	0.0418984147168609	0.6147484697828595	0.9456619470316144
MR-link 2	creatinine	HMDB0000562	n-palmitoyl-sphingosine (d18:1/16:0)	HMDB0004949	met-d-Creatinine	GCST90200336	6:160418389-160927934	-0.3787633585910842	0.3414887109361959	0.2673640195054061
MR-link 2	creatinine	HMDB0000562	n-palmitoyl-sphingosine (d18:1/16:0)	HMDB0004949	met-d-Creatinine	GCST90200336	7:1036567-1536567	0.2792377221711114	0.6270024394486253	0.6560643207782187
MR-link 2	creatinine	HMDB0000562	n-palmitoyl-sphingosine (d18:1/16:0)	HMDB0004949	met-d-Creatinine	GCST90200336	7:25488956-25988956	0.3959104697166107	0.5391342781882311	0.4627386021065005
MR-link 2	creatinine	HMDB0000562	n-palmitoyl-sphingosine (d18:1/16:0)	HMDB0004949	met-d-Creatinine	GCST90200336	7:76984640-77791673	-0.1575106961576005	0.8374734674764526	0.8508151685637871
MR-link 2	creatinine	HMDB0000562	n-palmitoyl-sphingosine (d18:1/16:0)	HMDB0004949	met-d-Creatinine	GCST90200336	7:128492221-128992221	-0.1719300167248996	0.7486510690971817	0.8183613645494896
MR-link 2	creatinine	HMDB0000562	n-palmitoyl-sphingosine (d18:1/16:0)	HMDB0004949	met-d-Creatinine	GCST90200336	7:151165041-151665041	0.546906584406222	0.341310977793128	0.1090737416082566
MR-link 2	creatinine	HMDB0000562	n-palmitoyl-sphingosine (d18:1/16:0)	HMDB0004949	met-d-Creatinine	GCST90200336	8:8031142-9250941	-0.6253421643129189	0.9552199832426834	0.5126881337081526
MR-link 2	creatinine	HMDB0000562	n-palmitoyl-sphingosine (d18:1/16:0)	HMDB0004949	met-d-Creatinine	GCST90200336	8:9759952-10530228	0.6918178763134334	0.790435204505405	0.3814451444769787
MR-link 2	creatinine	HMDB0000562	n-palmitoyl-sphingosine (d18:1/16:0)	HMDB0004949	met-d-Creatinine	GCST90200336	8:10561829-11945872	0.2273430401718404	0.6335832679600657	0.7197289327696517
MR-link 2	creatinine	HMDB0000562	n-palmitoyl-sphingosine (d18:1/16:0)	HMDB0004949	met-d-Creatinine	GCST90200336	8:19609539-20109539	1.0736302981157015	0.6011654346487947	0.0741130404944389
MR-link 2	creatinine	HMDB0000562	n-palmitoyl-sphingosine (d18:1/16:0)	HMDB0004949	met-d-Creatinine	GCST90200336	8:23527006-24027006	0.1149204697326581	0.6032332431843139	0.8489114502196613
MR-link 2	creatinine	HMDB0000562	n-palmitoyl-sphingosine (d18:1/16:0)	HMDB0004949	met-d-Creatinine	GCST90200336	8:30157389-30657389	1.5754108342311313	0.8732029379148346	0.0712038908765618
MR-link 2	creatinine	HMDB0000562	n-palmitoyl-sphingosine (d18:1/16:0)	HMDB0004949	met-d-Creatinine	GCST90200336	8:144768354-145268354	-0.8682843902369666	0.7841293073463723	0.2681543184410687
MR-link 2	creatinine	HMDB0000562	n-palmitoyl-sphingosine (d18:1/16:0)	HMDB0004949	met-d-Creatinine	GCST90200336	9:71184707-71684707	0.7866713279055413	0.511604312630219	0.1241328013252008
MR-link 2	creatinine	HMDB0000562	n-palmitoyl-sphingosine (d18:1/16:0)	HMDB0004949	met-d-Creatinine	GCST90200336	10:52398454-52898454	0.2806808342726718	0.5838063561496664	0.630674796711574
MR-link 2	creatinine	HMDB0000562	n-palmitoyl-sphingosine (d18:1/16:0)	HMDB0004949	met-d-Creatinine	GCST90200336	11:1928330-2428330	-0.3202035194356423	0.821865512660268	0.6968281086328416
MR-link 2	creatinine	HMDB0000562	n-palmitoyl-sphingosine (d18:1/16:0)	HMDB0004949	met-d-Creatinine	GCST90200336	11:2548804-3048804	0.6537723665429396	0.539961254139921	0.2259810959538353
MR-link 2	creatinine	HMDB0000562	n-palmitoyl-sphingosine (d18:1/16:0)	HMDB0004949	met-d-Creatinine	GCST90200336	11:30504837-31294673	-0.261786321621374	0.3188101385341169	0.4115690925969222
MR-link 2	creatinine	HMDB0000562	n-palmitoyl-sphingosine (d18:1/16:0)	HMDB0004949	met-d-Creatinine	GCST90200336	11:116373213-117240760	1.8434592948471729	0.5594142846924187	0.0009830327372478
MR-link 2	creatinine	HMDB0000562	n-palmitoyl-sphingosine (d18:1/16:0)	HMDB0004949	met-d-Creatinine	GCST90200336	12:15092463-15592463	0.8772782988392551	0.9473609997525893	0.3544339048387892
MR-link 2	creatinine	HMDB0000562	n-palmitoyl-sphingosine (d18:1/16:0)	HMDB0004949	met-d-Creatinine	GCST90200336	15:41118334-41871842	0.590200368412263	0.6404873829056162	0.3567965745560245
MR-link 2	creatinine	HMDB0000562	n-palmitoyl-sphingosine (d18:1/16:0)	HMDB0004949	met-d-Creatinine	GCST90200336	15:45400360-46179051	-0.5151770591504292	0.3615444523409355	0.1541762191200434
MR-link 2	creatinine	HMDB0000562	n-palmitoyl-sphingosine (d18:1/16:0)	HMDB0004949	met-d-Creatinine	GCST90200336	15:53700578-54200578	0.5592949095400664	0.4551752910876098	0.2191669782506666
MR-link 2	creatinine	HMDB0000562	n-palmitoyl-sphingosine (d18:1/16:0)	HMDB0004949	met-d-Creatinine	GCST90200336	15:76097375-76597375	0.1396414045309506	0.5542853870643528	0.8010947704644729
MR-link 2	creatinine	HMDB0000562	n-palmitoyl-sphingosine (d18:1/16:0)	HMDB0004949	met-d-Creatinine	GCST90200336	16:20142332-21335139	0.281493824357816	0.3309474014708752	0.3950084397665118
MR-link 2	creatinine	HMDB0000562	n-palmitoyl-sphingosine (d18:1/16:0)	HMDB0004949	met-d-Creatinine	GCST90200336	16:89453424-89953424	0.2523522790346479	0.5589898274458353	0.6516699957543892
MR-link 2	creatinine	HMDB0000562	n-palmitoyl-sphingosine (d18:1/16:0)	HMDB0004949	met-d-Creatinine	GCST90200336	17:19176536-19724875	0.2603040706894526	0.5290031827019697	0.6226732340009502
MR-link 2	creatinine	HMDB0000562	n-palmitoyl-sphingosine (d18:1/16:0)	HMDB0004949	met-d-Creatinine	GCST90200336	17:37200083-37954217	0.3035631278571309	0.5612846936891244	0.5886204313246073
MR-link 2	creatinine	HMDB0000562	n-palmitoyl-sphingosine (d18:1/16:0)	HMDB0004949	met-d-Creatinine	GCST90200336	17:58690466-59700441	-0.1479007634003256	0.4568450810508816	0.7461320061247219
MR-link 2	creatinine	HMDB0000562	n-palmitoyl-sphingosine (d18:1/16:0)	HMDB0004949	met-d-Creatinine	GCST90200336	18:76910235-77410235	0.5665394466741671	0.6617203690235246	0.3919085025498282
MR-link 2	creatinine	HMDB0000562	n-palmitoyl-sphingosine (d18:1/16:0)	HMDB0004949	met-d-Creatinine	GCST90200336	19:32940263-33709298	0.2430986252624329	0.5460719125231105	0.6561918871462136
MR-link 2	creatinine	HMDB0000562	n-palmitoyl-sphingosine (d18:1/16:0)	HMDB0004949	met-d-Creatinine	GCST90200336	19:45162079-45662079	0.5124706427290298	1.1853406455320026	0.6654940322329848
MR-link 2	creatinine	HMDB0000562	n-palmitoyl-sphingosine (d18:1/16:0)	HMDB0004949	met-d-Creatinine	GCST90200336	20:32653904-33537782	0.2110335931364707	0.5012816352052428	0.6737637860963146
MR-link 2	creatinine	HMDB0000562	n-palmitoyl-sphingosine (d18:1/16:0)	HMDB0004949	met-d-Creatinine	GCST90200336	22:38345240-38845240	-0.4616616773348624	0.9121104960623386	0.6127536998000414
MR-link 2	eicosapentaenoate (epa; 20:5n3)	HMDB0001999	glucuronate	HMDB0000127	GCST90200349	GCST90199641	11:61319830-61819830	0.1911984316211459	0.153647296108238	0.2133530141605709
MR-link 2	serine	HMDB0000187	1-(1-enyl-stearoyl)-2-arachidonoyl-gpe (p-18:0/20:4)*	HMDB0005779	bioa_018	GCST90200058	1:11610843-12110843	-0.175324507880015	0.5297192563487901	0.7406624040336429
MR-link 2	serine	HMDB0000187	1-(1-enyl-stearoyl)-2-arachidonoyl-gpe (p-18:0/20:4)*	HMDB0005779	bioa_018	GCST90200058	1:119427250-120522606	0.0548588082721424	0.102740813893417	0.5933737659607892
MR-link 2	serine	HMDB0000187	1-(1-enyl-stearoyl)-2-arachidonoyl-gpe (p-18:0/20:4)*	HMDB0005779	bioa_018	GCST90200058	2:27480940-27980940	-0.2566923421473973	0.5135807003141916	0.6172094550403966
MR-link 2	serine	HMDB0000187	1-(1-enyl-stearoyl)-2-arachidonoyl-gpe (p-18:0/20:4)*	HMDB0005779	bioa_018	GCST90200058	2:211315692-212076215	0.115429908108135	0.1082066634298556	0.2860828642762667
MR-link 2	serine	HMDB0000187	1-(1-enyl-stearoyl)-2-arachidonoyl-gpe (p-18:0/20:4)*	HMDB0005779	bioa_018	GCST90200058	3:125660381-126160381	0.2201461925563121	0.2796007883503283	0.431071750142023
MR-link 2	serine	HMDB0000187	1-(1-enyl-stearoyl)-2-arachidonoyl-gpe (p-18:0/20:4)*	HMDB0005779	bioa_018	GCST90200058	7:55551853-56922308	-0.0895980859090422	0.1123081225269168	0.4249934566415184
MR-link 2	serine	HMDB0000187	1-(1-enyl-stearoyl)-2-arachidonoyl-gpe (p-18:0/20:4)*	HMDB0005779	bioa_018	GCST90200058	8:126232621-126732621	-0.6308301699319208	0.4045386703812776	0.1189060822901603
MR-link 2	serine	HMDB0000187	1-(1-enyl-stearoyl)-2-arachidonoyl-gpe (p-18:0/20:4)*	HMDB0005779	bioa_018	GCST90200058	10:65065800-65565800	-0.6393658839844021	0.5210279962097951	0.2197760426070894
MR-link 2	cholesterol	HMDB0000067	kynurenine	HMDB0000684	M00063	GCST90199636	1:109571511-110071511	-0.0623391833255464	0.23289688419863	0.7889544203897456
MR-link 2	acetate	HMDB0000042	tyrosine	HMDB0000158	met-d-Acetate	M01299	2:27480940-27980940	0.3976692737001689	0.5894241633403597	0.4998827819705167
MR-link 2	acetate	HMDB0000042	tyrosine	HMDB0000158	met-d-Acetate	M01299	2:136358646-136858646	0.9424358725663384	0.8206729910615785	0.2508160389616072
MR-link 2	acetate	HMDB0000042	tyrosine	HMDB0000158	met-d-Acetate	M01299	9:4513491-5013491	1.879806775794232	0.618709407592306	0.0023793996693481
MR-link 2	acetate	HMDB0000042	tyrosine	HMDB0000158	met-d-Acetate	M01299	12:111634608-112523499	-0.7436441762112138	0.6447238722737161	0.2487337300576312
MR-link 2	acetate	HMDB0000042	tyrosine	HMDB0000158	met-d-Acetate	M01299	12:112590766-113090766	-0.8745070558662265	0.6424636794103563	0.1734576269488548
MR-link 2	acetate	HMDB0000042	tyrosine	HMDB0000158	met-d-Acetate	M01299	20:24698737-26432690	0.1161369676691892	0.2417895585991273	0.6309980852205925
MR-link 2	acetate	HMDB0000042	tyrosine	HMDB0000158	met-d-Acetate	M01299	20:29267804-29767804	-0.9687301089665856	0.673835630283176	0.1505374666764727
MR-link 2	acetate	HMDB0000042	tyrosine	HMDB0000158	met-d-Acetate	M01299	20:32973832-34017690	1.175281371985548	1.6723409323751306	0.4821952439940542
MR-link 2	4-methyl-2-oxopentanoate	HMDB0000695	taurocholate	HMDB0000036	GCST90199655	GCST90200333	4:88953670-89453670	0.1386895380661528	0.2237886968325553	0.5354327100267655
MR-link 2	sphinganine-1-phosphate	HMDB0001383	phenylalanine	HMDB0000159	GCST90199845	bioa_016	17:74160792-74669333	0.0296757894128825	0.0521932762317356	0.5696446287677124
MR-link 2	sulfate*	HMDB01448	kynurenate	HMDB0000715	GCST90199896	GCST90200454	7:122557611-123057611	0.1910196458031906	0.1602618226348163	0.2332916996885755
MR-link 2	gluconate	HMDB0000625	n1-methyl-2-pyridone-5-carboxamide	HMDB0004193	GCST90200373	GCST90199778	4:99521223-100894070	0.0261067516051173	0.0785941904015642	0.7397597485226078
MR-link 2	leucine	HMDB0000687	cortisol	HMDB0000063	M00060	M01712	4:88976422-89476422	0.0074133211607098	0.1014038772561296	0.941721066277294
MR-link 2	leucine	HMDB0000687	cortisol	HMDB0000063	M00060	M01712	6:45295851-45795851	0.1972969425034995	0.4990203250649158	0.6925709155684674
MR-link 2	glutamine	HMDB0000641	hippurate	HMDB0000714	bioa_006	GCST90199624	2:27200724-28253174	0.4067519953261597	0.3067175214737839	0.1847915782153359
MR-link 2	glutamine	HMDB0000641	hippurate	HMDB0000714	bioa_006	GCST90199624	2:191299636-192089976	0.38465250456572	0.3166834651917208	0.2245081243942714
MR-link 2	glutamine	HMDB0000641	hippurate	HMDB0000714	bioa_006	GCST90199624	6:20469561-20969561	-0.2776100233008666	0.7902253169474495	0.7253596217787295
MR-link 2	glutamine	HMDB0000641	hippurate	HMDB0000714	bioa_006	GCST90199624	7:72732874-73232874	1.1014284455960093	0.8796633107471806	0.2105325934646295
MR-link 2	glutamine	HMDB0000641	hippurate	HMDB0000714	bioa_006	GCST90199624	8:134082558-134582558	-1.0608979224520627	0.8000863724129069	0.1848465728952851
MR-link 2	glutamine	HMDB0000641	hippurate	HMDB0000714	bioa_006	GCST90199624	9:4032942-4532942	-0.5422563085222356	0.5585205823540107	0.3316081764171683
MR-link 2	glutamine	HMDB0000641	hippurate	HMDB0000714	bioa_006	GCST90199624	10:64798306-65565800	0.2393451880554561	0.7105903613365107	0.7362482003777119
MR-link 2	glutamine	HMDB0000641	hippurate	HMDB0000714	bioa_006	GCST90199624	10:99109412-99609412	0.2327736746330928	0.2586101696678493	0.3680697913786324
MR-link 2	glutamine	HMDB0000641	hippurate	HMDB0000714	bioa_006	GCST90199624	12:46679007-47711183	-0.3489559871174155	0.2896940902072958	0.2283704412951668
MR-link 2	glutamine	HMDB0000641	hippurate	HMDB0000714	bioa_006	GCST90199624	12:56615040-57375879	0.0587656246841694	0.0902051615167388	0.5147455110492345
MR-link 2	glutamine	HMDB0000641	hippurate	HMDB0000714	bioa_006	GCST90199624	12:59344212-60165849	0.2657955946083029	0.3517954923639388	0.4499249929604455
MR-link 2	glutamine	HMDB0000641	hippurate	HMDB0000714	bioa_006	GCST90199624	14:100594368-101094368	-0.6674944284993587	0.8041793750967481	0.4065208226172575
MR-link 2	glutamine	HMDB0000641	hippurate	HMDB0000714	bioa_006	GCST90199624	15:58477325-58977325	-0.061292945040358	0.5146796445882204	0.9052044439317783
MR-link 2	glutamine	HMDB0000641	docosahexaenoate (dha; 22:6n3)	HMDB0002183	met-d-Gln	M19323	1:213912734-214412734	-0.5012800356636424	0.5304530521747566	0.3446570460789258
MR-link 2	glutamine	HMDB0000641	docosahexaenoate (dha; 22:6n3)	HMDB0002183	met-d-Gln	M19323	2:26939063-28767861	-0.2790461652875844	0.218304917478969	0.2011646748954194
MR-link 2	glutamine	HMDB0000641	docosahexaenoate (dha; 22:6n3)	HMDB0002183	met-d-Gln	M19323	2:190998205-192033792	0.1966507623387247	0.2693368112280077	0.4653110058251024
MR-link 2	glutamine	HMDB0000641	docosahexaenoate (dha; 22:6n3)	HMDB0002183	met-d-Gln	M19323	2:211168890-211668890	0.2038053802313774	0.7633539567053651	0.7894793747538285
MR-link 2	glutamine	HMDB0000641	docosahexaenoate (dha; 22:6n3)	HMDB0002183	met-d-Gln	M19323	3:38941335-39441335	-0.6616000214257298	0.8410321153814794	0.4314853135538249
MR-link 2	glutamine	HMDB0000641	docosahexaenoate (dha; 22:6n3)	HMDB0002183	met-d-Gln	M19323	3:52085887-52937605	0.6951444116979595	0.7034308033027807	0.3230448990550417
MR-link 2	glutamine	HMDB0000641	docosahexaenoate (dha; 22:6n3)	HMDB0002183	met-d-Gln	M19323	3:159689586-160441236	-0.2498041569010168	0.4082936186911071	0.5406536872754768
MR-link 2	glutamine	HMDB0000641	docosahexaenoate (dha; 22:6n3)	HMDB0002183	met-d-Gln	M19323	5:55611894-56111894	-0.6398677325931248	1.0416059242825058	0.5390112585893478
MR-link 2	glutamine	HMDB0000641	docosahexaenoate (dha; 22:6n3)	HMDB0002183	met-d-Gln	M19323	6:20425792-20925792	0.6299865874935824	0.5867018945236382	0.2829229561041713
MR-link 2	glutamine	HMDB0000641	docosahexaenoate (dha; 22:6n3)	HMDB0002183	met-d-Gln	M19323	6:41265224-41765224	-1.2183612814744436	0.8964680790797365	0.1741249703974782
MR-link 2	glutamine	HMDB0000641	docosahexaenoate (dha; 22:6n3)	HMDB0002183	met-d-Gln	M19323	6:56020405-56520405	0.1807644365365714	1.036141509538215	0.8615045792700348
MR-link 2	glutamine	HMDB0000641	docosahexaenoate (dha; 22:6n3)	HMDB0002183	met-d-Gln	M19323	6:126492728-127693092	0.084264578700772	0.4156803812032423	0.839357929496203
MR-link 2	glutamine	HMDB0000641	docosahexaenoate (dha; 22:6n3)	HMDB0002183	met-d-Gln	M19323	6:131635614-132135614	0.4296821993322147	0.5156891930642084	0.4047210477984544
MR-link 2	glutamine	HMDB0000641	docosahexaenoate (dha; 22:6n3)	HMDB0002183	met-d-Gln	M19323	7:72772933-73272933	-0.4352096722348884	0.3251319159094302	0.1807128583832674
MR-link 2	glutamine	HMDB0000641	docosahexaenoate (dha; 22:6n3)	HMDB0002183	met-d-Gln	M19323	8:17124777-17669461	-0.2712628938127382	0.5122021988733967	0.5963884694282076
MR-link 2	glutamine	HMDB0000641	docosahexaenoate (dha; 22:6n3)	HMDB0002183	met-d-Gln	M19323	8:126231747-126731747	-0.971142986549645	0.7219905542758528	0.1785958537847829
MR-link 2	glutamine	HMDB0000641	docosahexaenoate (dha; 22:6n3)	HMDB0002183	met-d-Gln	M19323	9:4040541-4540541	0.5559818199219497	0.5091775775848365	0.2748677140211681
MR-link 2	glutamine	HMDB0000641	docosahexaenoate (dha; 22:6n3)	HMDB0002183	met-d-Gln	M19323	9:21884172-22384172	-0.0664927970123192	0.7328704202384726	0.9277077137696232
MR-link 2	glutamine	HMDB0000641	docosahexaenoate (dha; 22:6n3)	HMDB0002183	met-d-Gln	M19323	10:98828483-99609412	0.0010688249595167	0.2012002278375631	0.9957614614476772
MR-link 2	glutamine	HMDB0000641	docosahexaenoate (dha; 22:6n3)	HMDB0002183	met-d-Gln	M19323	10:114535278-115035278	0.7991972264943679	0.7012475518744009	0.2544199891725042
MR-link 2	glutamine	HMDB0000641	docosahexaenoate (dha; 22:6n3)	HMDB0002183	met-d-Gln	M19323	11:8005408-8505408	-0.1310192009591633	0.4338241789040024	0.7626445088746796
MR-link 2	glutamine	HMDB0000641	docosahexaenoate (dha; 22:6n3)	HMDB0002183	met-d-Gln	M19323	11:18148958-18648958	-0.4870105022303393	0.6710099674509403	0.4679691831015099
MR-link 2	glutamine	HMDB0000641	docosahexaenoate (dha; 22:6n3)	HMDB0002183	met-d-Gln	M19323	11:73860169-74360169	0.0133283788196973	0.6021959896702129	0.9823418958671268
MR-link 2	glutamine	HMDB0000641	docosahexaenoate (dha; 22:6n3)	HMDB0002183	met-d-Gln	M19323	12:4051876-4551876	0.3018714384896125	0.8087440506294153	0.7089552806537647
MR-link 2	glutamine	HMDB0000641	docosahexaenoate (dha; 22:6n3)	HMDB0002183	met-d-Gln	M19323	12:46377388-47736079	0.4861207309490452	0.247829903120471	0.0498196077403874
MR-link 2	glutamine	HMDB0000641	docosahexaenoate (dha; 22:6n3)	HMDB0002183	met-d-Gln	M19323	12:55949170-57674145	-0.0590809527493007	0.0832610890748857	0.4779605343215435
MR-link 2	glutamine	HMDB0000641	docosahexaenoate (dha; 22:6n3)	HMDB0002183	met-d-Gln	M19323	12:59330993-60240767	-0.0357053124470513	0.3007561174573279	0.905498386391565
MR-link 2	glutamine	HMDB0000641	docosahexaenoate (dha; 22:6n3)	HMDB0002183	met-d-Gln	M19323	12:121134495-121634495	-0.3184323650204146	0.8103318516099617	0.6943450505199573
MR-link 2	glutamine	HMDB0000641	docosahexaenoate (dha; 22:6n3)	HMDB0002183	met-d-Gln	M19323	14:21242229-21782312	-1.0091467584625335	0.4965206556635366	0.0421094749547239
MR-link 2	glutamine	HMDB0000641	docosahexaenoate (dha; 22:6n3)	HMDB0002183	met-d-Gln	M19323	14:74940531-75440531	-1.3470265677845443	0.6496815915558056	0.0381383959736945
MR-link 2	glutamine	HMDB0000641	docosahexaenoate (dha; 22:6n3)	HMDB0002183	met-d-Gln	M19323	14:100545139-101045139	-0.3582992620415355	0.5236982922742176	0.4938670986081256
MR-link 2	glutamine	HMDB0000641	docosahexaenoate (dha; 22:6n3)	HMDB0002183	met-d-Gln	M19323	16:70118909-70618909	1.092599360422774	0.695638409254506	0.1162656753804624
MR-link 2	glutamine	HMDB0000641	docosahexaenoate (dha; 22:6n3)	HMDB0002183	met-d-Gln	M19323	17:25345818-25845818	0.7104147002548216	0.6049129177754746	0.2402315561870835
MR-link 2	glutamine	HMDB0000641	docosahexaenoate (dha; 22:6n3)	HMDB0002183	met-d-Gln	M19323	18:31306350-31806350	-0.5915766675955356	0.6580751692778014	0.3686792984382423
MR-link 2	glutamine	HMDB0000641	docosahexaenoate (dha; 22:6n3)	HMDB0002183	met-d-Gln	M19323	20:55862882-56362882	-0.3497798259837646	0.6419916115395283	0.5858666548080464
MR-link 2	glutamine	HMDB0000641	docosahexaenoate (dha; 22:6n3)	HMDB0002183	met-d-Gln	M19323	22:44074730-44574730	-0.0553446777140177	0.8527432460150414	0.948252088350422
MR-link 2	kynurenine	HMDB0000684	spermidine	HMDB0001257	M15140	GCST90200423	8:39556267-40056267	-0.1471297848932854	0.1544667843078174	0.3408428987313699
MR-link 2	kynurenine	HMDB0000684	spermidine	HMDB0001257	M15140	GCST90200423	12:112341686-113156415	0.1225987951574353	0.1586770148777725	0.4397407386799798
MR-link 2	kynurenine	HMDB0000684	spermidine	HMDB0001257	M15140	GCST90200423	16:87628822-88128822	-0.0329541863450012	0.0891493908787145	0.7116423381304857
MR-link 2	citrate	HMDB0000094	7-methylxanthine	HMDB0001991	GCST90200304	M34390	5:14503745-15117020	0.5197051518762912	0.2535160276878334	0.0403654719935666
MR-link 2	citrate	HMDB0000094	7-methylxanthine	HMDB0001991	GCST90200304	M34390	17:6357018-6961881	-0.0948808547111074	0.1019463847939237	0.3520120465068509
MR-link 2	citrate	HMDB0000094	7-methylxanthine	HMDB0001991	GCST90200304	M34390	22:19003274-19503274	-0.0138458903367978	0.1353422208431844	0.918516320070346
MR-link 2	glycochenodeoxycholate	HMDB0000637	spermidine	HMDB0001257	M32346	bioa_033	6:156877825-157377825	0.0723968714409983	0.1703667183325162	0.6708751162519735
MR-link 2	cortisol	HMDB0000063	glycerol	HMDB0000131	GCST90200378	M15122	14:94554700-95054700	0.2084565473241326	0.2244950654179155	0.3531185236625026
MR-link 2	glucose	HMDB0000122	inosine	HMDB0000195	met-d-Glucose	M01123	2:165251927-165751927	-1.5420407337755573	1.0754265347467866	0.1516043513815845
MR-link 2	glucose	HMDB0000122	inosine	HMDB0000195	met-d-Glucose	M01123	2:169498833-170056652	-0.2030596531310671	0.2711628822503178	0.453949111641731
MR-link 2	glucose	HMDB0000122	inosine	HMDB0000195	met-d-Glucose	M01123	3:122819058-123319058	-1.5710253390891245	1.2044583664580273	0.1921170847524594
MR-link 2	glucose	HMDB0000122	inosine	HMDB0000195	met-d-Glucose	M01123	3:151951767-152451767	0.4109905512593594	1.2499209640733833	0.7422968614436322
MR-link 2	glucose	HMDB0000122	inosine	HMDB0000195	met-d-Glucose	M01123	3:170377909-170877909	0.2450604314113088	0.647905499782877	0.7052561478523423
MR-link 2	glucose	HMDB0000122	inosine	HMDB0000195	met-d-Glucose	M01123	4:185468314-185968314	0.5543442924605277	1.5735185964698808	0.7246162947954449
MR-link 2	glucose	HMDB0000122	inosine	HMDB0000195	met-d-Glucose	M01123	5:95479406-95979406	-2.034385184917139	1.3984720321963298	0.1457468032512686
MR-link 2	glucose	HMDB0000122	inosine	HMDB0000195	met-d-Glucose	M01123	6:7000270-7500270	0.1858896350729924	0.9971065894597624	0.8521083124665305
MR-link 2	glucose	HMDB0000122	inosine	HMDB0000195	met-d-Glucose	M01123	7:14801789-15301789	-1.0011657476920468	0.6541277655473177	0.1258842404609979
MR-link 2	glucose	HMDB0000122	inosine	HMDB0000195	met-d-Glucose	M01123	7:43935955-44473721	0.6638909791829126	0.4769632466749058	0.1639489760877369
MR-link 2	glucose	HMDB0000122	inosine	HMDB0000195	met-d-Glucose	M01123	8:117934783-118434783	-0.0329914425915763	1.515040981278356	0.9826266861626596
MR-link 2	glucose	HMDB0000122	inosine	HMDB0000195	met-d-Glucose	M01123	9:21884068-22384068	-0.9507667224728352	1.1268704116119652	0.3988240938262781
MR-link 2	glucose	HMDB0000122	inosine	HMDB0000195	met-d-Glucose	M01123	10:2888477-3388477	0.299618301672455	0.8279933712632332	0.717456092594258
MR-link 2	glucose	HMDB0000122	inosine	HMDB0000195	met-d-Glucose	M01123	10:112762852-113262852	0.5262156627594814	1.2848744227215791	0.6821387407983397
MR-link 2	glucose	HMDB0000122	inosine	HMDB0000195	met-d-Glucose	M01123	10:114504071-115004071	-1.690847770156071	1.0342931833187747	0.1020939664634897
MR-link 2	glucose	HMDB0000122	inosine	HMDB0000195	met-d-Glucose	M01123	12:111682800-112523499	-1.7131386058431786	1.3548707334529553	0.2060758884727451
MR-link 2	glucose	HMDB0000122	inosine	HMDB0000195	met-d-Glucose	M01123	12:121166650-121666650	-0.6253121884860251	1.6610022483535307	0.7065698986079827
MR-link 2	glucose	HMDB0000122	inosine	HMDB0000195	met-d-Glucose	M01123	13:28213465-28721145	-3.097774898373281	2.3453542755449024	0.1865636554951115
MR-link 2	glucose	HMDB0000122	inosine	HMDB0000195	met-d-Glucose	M01123	17:43272775-44380160	2.2717832835970726	1.5134756780002934	0.1333459419496607
MR-link 2	glucose	HMDB0000122	inosine	HMDB0000195	met-d-Glucose	M01123	20:22311971-22811971	0.2850071183339924	1.5753846214641116	0.8564360837772664
MR-link 2	n1-methyl-2-pyridone-5-carboxamide	HMDB0004193	valine	HMDB0000883	GCST90199778	GCST90200442	2:135485648-135985648	0.13895485424353	0.1731620179289775	0.4222893843549959
MR-link 2	n1-methyl-2-pyridone-5-carboxamide	HMDB0004193	valine	HMDB0000883	GCST90199778	GCST90200442	7:10019022-10519022	0.1385198281032008	0.2395259499379	0.563056039110024
MR-link 2	mannose	HMDB0000169	2-aminobutyrate	HMDB0000452	M00584	GCST90200305	2:27182547-28770083	-0.1009256579472772	0.0687837468616306	0.1422973646587225
MR-link 2	alanine	HMDB0000161	orotate	HMDB0000226	met-d-Ala	GCST90200392	1:206970800-207470800	-1.017503732499827	0.4203449355718454	0.015493215409556
MR-link 2	alanine	HMDB0000161	orotate	HMDB0000226	met-d-Ala	GCST90200392	2:27480940-28253616	-0.5996353477617625	0.5521060106753034	0.2774403534904042
MR-link 2	alanine	HMDB0000161	orotate	HMDB0000226	met-d-Ala	GCST90200392	2:64970910-65916674	-0.2973176626618441	0.3834993194079329	0.4381768277161527
MR-link 2	alanine	HMDB0000161	orotate	HMDB0000226	met-d-Ala	GCST90200392	2:211290507-211790507	-0.971410099058188	0.6381963881749521	0.1279795601124297
MR-link 2	alanine	HMDB0000161	orotate	HMDB0000226	met-d-Ala	GCST90200392	3:122879946-123379946	1.5560358017325795	1.078346376479076	0.1490251785725225
MR-link 2	alanine	HMDB0000161	orotate	HMDB0000226	met-d-Ala	GCST90200392	3:159754026-160551365	-0.6390940871723453	0.4999874418598162	0.2011717679654493
MR-link 2	alanine	HMDB0000161	orotate	HMDB0000226	met-d-Ala	GCST90200392	4:88958565-89458565	-0.1845993033667389	0.4551350817985601	0.6850421572122873
MR-link 2	alanine	HMDB0000161	orotate	HMDB0000226	met-d-Ala	GCST90200392	5:35692098-36469710	-0.2035577005944868	0.6898514644832351	0.7679368309398563
MR-link 2	alanine	HMDB0000161	orotate	HMDB0000226	met-d-Ala	GCST90200392	6:20453952-20953952	-0.0673382555642085	0.5131871685617835	0.8956046117792622
MR-link 2	alanine	HMDB0000161	orotate	HMDB0000226	met-d-Ala	GCST90200392	7:94972201-95472201	0.804541489739124	0.675921226651865	0.2339328873752208
MR-link 2	alanine	HMDB0000161	orotate	HMDB0000226	met-d-Ala	GCST90200392	8:17128898-17669461	-0.3329424082238923	0.5870673594117211	0.5706271388086821
MR-link 2	alanine	HMDB0000161	orotate	HMDB0000226	met-d-Ala	GCST90200392	8:49725746-50225746	-0.7375123211382917	0.7965274010435482	0.3544929919975272
MR-link 2	alanine	HMDB0000161	orotate	HMDB0000226	met-d-Ala	GCST90200392	8:117935733-118435733	0.8629830489292407	0.6698825758139293	0.1976554088656539
MR-link 2	alanine	HMDB0000161	orotate	HMDB0000226	met-d-Ala	GCST90200392	8:145497920-145997920	-0.9009284210707752	0.5892178274919752	0.1262584010868994
MR-link 2	alanine	HMDB0000161	orotate	HMDB0000226	met-d-Ala	GCST90200392	9:4033137-4533137	-0.4413058326949803	0.8408681453840924	0.5997071588546641
MR-link 2	alanine	HMDB0000161	orotate	HMDB0000226	met-d-Ala	GCST90200392	11:8005408-8505408	-0.5190848341775258	0.506453639565177	0.30539127486425
MR-link 2	alanine	HMDB0000161	orotate	HMDB0000226	met-d-Ala	GCST90200392	12:4040249-4540249	-0.8842409263014377	0.7716597765393564	0.2518386825648175
MR-link 2	alanine	HMDB0000161	orotate	HMDB0000226	met-d-Ala	GCST90200392	12:45894827-46394827	-1.0070230947744625	0.9243488140569756	0.2759596509236808
MR-link 2	alanine	HMDB0000161	orotate	HMDB0000226	met-d-Ala	GCST90200392	12:46544011-47796599	-0.1719028448426401	0.2386785946077972	0.4713850447242412
MR-link 2	alanine	HMDB0000161	orotate	HMDB0000226	met-d-Ala	GCST90200392	12:56109642-56609642	0.3378489352296676	0.7749147232307401	0.6628497290728939
MR-link 2	alanine	HMDB0000161	orotate	HMDB0000226	met-d-Ala	GCST90200392	12:56610577-57110577	-0.3267319306342774	0.2606996255238414	0.2101006092737218
MR-link 2	alanine	HMDB0000161	orotate	HMDB0000226	met-d-Ala	GCST90200392	12:59740767-60240767	0.5461666094356417	0.4417436810388849	0.2163143550382682
MR-link 2	alanine	HMDB0000161	orotate	HMDB0000226	met-d-Ala	GCST90200392	12:122367989-122867989	-0.216627645472763	0.5558793449518235	0.6967564478173887
MR-link 2	alanine	HMDB0000161	orotate	HMDB0000226	met-d-Ala	GCST90200392	12:132815816-133315816	0.2629120684682171	0.7213820350945043	0.7155174651022778
MR-link 2	alanine	HMDB0000161	orotate	HMDB0000226	met-d-Ala	GCST90200392	16:69383883-70933639	0.109324106376977	0.2604118943558172	0.674622606594258
MR-link 2	alanine	HMDB0000161	orotate	HMDB0000226	met-d-Ala	GCST90200392	16:70994871-71494871	0.8212325379654717	0.5686324091021424	0.1486759929855524
MR-link 2	alanine	HMDB0000161	orotate	HMDB0000226	met-d-Ala	GCST90200392	17:79391534-79891534	-0.6307095736602034	0.5134479703580085	0.2193040921058257
MR-link 2	alanine	HMDB0000161	orotate	HMDB0000226	met-d-Ala	GCST90200392	21:32796216-33296216	0.1493703512102554	1.142802146701966	0.8960084022912363
MR-link 2	alanine	HMDB0000161	orotate	HMDB0000226	met-d-Ala	GCST90200392	22:18934095-19434095	0.4529591239375832	0.7567110318657694	0.549446795662073
MR-link 2	n-stearoyl-sphingosine (d18:1/18:0)*	HMDB0004950	choline phosphate	HMDB0001565	GCST90200341	GCST90200363	10:64645010-65401382	-0.1505284329000396	0.2496298732476446	0.5465043738042288
MR-link 2	n-stearoyl-sphingosine (d18:1/18:0)*	HMDB0004950	choline phosphate	HMDB0001565	GCST90200341	GCST90200363	14:63982220-64482220	0.332915354017514	0.2199585045175588	0.1301432882166721
MR-link 2	n-stearoyl-sphingosine (d18:1/18:0)*	HMDB0004950	choline phosphate	HMDB0001565	GCST90200341	GCST90200363	18:55052269-55552269	-0.0447614406510819	0.25246378660623	0.8592739601254404
MR-link 2	n-stearoyl-sphingosine (d18:1/18:0)*	HMDB0004950	choline phosphate	HMDB0001565	GCST90200341	GCST90200363	19:8013648-8513648	0.1059062784635696	0.0878319945924846	0.2279013804627032
MR-link 2	cysteinylglycine	HMDB0000078	uridine	HMDB0000296	GCST90200364	M00606	16:15885043-16385043	0.2754623370081791	0.1545885386089319	0.074764464315719
MR-link 2	cysteinylglycine	HMDB0000078	uridine	HMDB0000296	GCST90200364	M00606	16:89076223-90262231	-0.0141463698239689	0.0720258926463561	0.8442918315276308
MR-link 2	n6,n6,n6-trimethyllysine	HMDB0001325	n-stearoyl-sphingosine (d18:1/18:0)*	HMDB0004950	GCST90200344	GCST90200341	11:64586385-65555309	-0.0909940791498342	0.1135640772037768	0.422982535633873
MR-link 2	n6,n6,n6-trimethyllysine	HMDB0001325	n-stearoyl-sphingosine (d18:1/18:0)*	HMDB0004950	GCST90200344	GCST90200341	16:67497306-67997306	0.0135284282427048	0.210348478247003	0.9487199176562972
MR-link 2	glycine	HMDB0000123	glutamate	HMDB0000148	bioa_008	bioa_007	1:75967169-76725029	0.0391825131247967	0.203956393794438	0.8476543125125123
MR-link 2	glycine	HMDB0000123	glutamate	HMDB0000148	bioa_008	bioa_007	1:120004506-120504506	-0.4477843715217569	0.2313629199786917	0.052938804062232
MR-link 2	glycine	HMDB0000123	glutamate	HMDB0000148	bioa_008	bioa_007	2:165258389-165758389	-0.8507891940797683	0.3635180441839034	0.019261455446177
MR-link 2	glycine	HMDB0000123	glutamate	HMDB0000148	bioa_008	bioa_007	2:210575251-212439946	0.0018866556999485	0.0199326553711903	0.9245916435285814
MR-link 2	glycine	HMDB0000123	glutamate	HMDB0000148	bioa_008	bioa_007	3:125660381-126160381	-0.113814290629774	0.1030831252401565	0.2695488690395869
MR-link 2	glycine	HMDB0000123	glutamate	HMDB0000148	bioa_008	bioa_007	4:186924683-187424683	-0.1079152192823444	0.3661076395708235	0.7681744465107423
MR-link 2	glycine	HMDB0000123	glutamate	HMDB0000148	bioa_008	bioa_007	5:89976061-90476061	-0.4944495113289738	0.4397478083374585	0.2608461919760355
MR-link 2	glycine	HMDB0000123	glutamate	HMDB0000148	bioa_008	bioa_007	5:131494202-131994202	-0.0572764645822675	0.2176182933596351	0.7923988045032295
MR-link 2	glycine	HMDB0000123	glutamate	HMDB0000148	bioa_008	bioa_007	6:160525578-161025578	0.1382739443536738	0.2901943443229152	0.6337271922772179
MR-link 2	glycine	HMDB0000123	glutamate	HMDB0000148	bioa_008	bioa_007	7:55797215-56297215	0.033575898557032	0.1358695358685533	0.8048163876757636
MR-link 2	glycine	HMDB0000123	glutamate	HMDB0000148	bioa_008	bioa_007	8:8933358-9433358	-0.0709605766109675	0.1054127356252989	0.5008398363152713
MR-link 2	glycine	HMDB0000123	glutamate	HMDB0000148	bioa_008	bioa_007	8:126232077-126732077	-0.1585538670291126	0.1578556670110951	0.3151747550363579
MR-link 2	glycine	HMDB0000123	glutamate	HMDB0000148	bioa_008	bioa_007	9:5720079-6894932	-0.0334977738972076	0.0841952509539382	0.6907346880587999
MR-link 2	glycine	HMDB0000123	glutamate	HMDB0000148	bioa_008	bioa_007	9:135887106-136387106	0.6258542614088776	0.22953184850608	0.0063979811647298
MR-link 2	glycine	HMDB0000123	glutamate	HMDB0000148	bioa_008	bioa_007	10:64798306-65575478	0.499090830505532	0.2524965644411381	0.0480841197679704
MR-link 2	glycine	HMDB0000123	glutamate	HMDB0000148	bioa_008	bioa_007	12:46859387-47359387	0.5128883198296001	0.3101976070696159	0.0982445023758089
MR-link 2	glycine	HMDB0000123	glutamate	HMDB0000148	bioa_008	bioa_007	12:56611458-57111458	0.2767377956746825	0.271638330951936	0.3083107496199959
MR-link 2	glycine	HMDB0000123	glutamate	HMDB0000148	bioa_008	bioa_007	15:58217095-58717095	-0.4683249853751566	0.2845840339125338	0.0998363671194595
MR-link 2	glycine	HMDB0000123	glutamate	HMDB0000148	bioa_008	bioa_007	16:80861176-81361176	-0.0382734446893225	0.0912688220591853	0.6749614475435706
MR-link 2	glycine	HMDB0000123	glutamate	HMDB0000148	bioa_008	bioa_007	17:45188952-45974996	-0.619050152767187	0.2795416498386532	0.0267931320870942
MR-link 2	glycine	HMDB0000123	glutamate	HMDB0000148	bioa_008	bioa_007	19:17984588-18484588	0.0500016817617941	0.4161856857039155	0.904370089019914
MR-link 2	cholesterol	HMDB0000067	inositol 1-phosphate (i1p)	HMDB0000213	M00063	M01481	1:109571511-110071511	0.240948258623765	0.4962853110740302	0.62731922613501
MR-link 2	alanine	HMDB0000161	betaine	HMDB0000043	met-d-Ala	M03141	1:206970800-207470800	-0.7704952412740003	0.473752755920389	0.1038718790243538
MR-link 2	alanine	HMDB0000161	betaine	HMDB0000043	met-d-Ala	M03141	2:27480940-28253616	0.0299797321963304	0.3221860885850069	0.9258630584423352
MR-link 2	alanine	HMDB0000161	betaine	HMDB0000043	met-d-Ala	M03141	2:64970910-65916674	-0.4917923307795299	0.3905016625847904	0.2078909400724028
MR-link 2	alanine	HMDB0000161	betaine	HMDB0000043	met-d-Ala	M03141	3:122879946-123379946	0.1069901980028691	0.66184400795469	0.8715777752833763
MR-link 2	alanine	HMDB0000161	betaine	HMDB0000043	met-d-Ala	M03141	3:159754026-160551365	-0.1062745542268611	0.447114404088271	0.8121216590730852
MR-link 2	alanine	HMDB0000161	betaine	HMDB0000043	met-d-Ala	M03141	4:88958565-89458565	0.0147926834531861	0.4706852422202633	0.974928232312165
MR-link 2	alanine	HMDB0000161	betaine	HMDB0000043	met-d-Ala	M03141	5:35692098-36469710	-0.5071700854145835	0.9708655184464268	0.6013990700993423
MR-link 2	alanine	HMDB0000161	betaine	HMDB0000043	met-d-Ala	M03141	6:20453952-20953952	-0.9817113419156414	0.7265939523174962	0.1766588819186832
MR-link 2	alanine	HMDB0000161	betaine	HMDB0000043	met-d-Ala	M03141	8:17128898-17669461	-0.6051833018608236	0.6270536687876647	0.3344837002120306
MR-link 2	alanine	HMDB0000161	betaine	HMDB0000043	met-d-Ala	M03141	8:49725746-50225746	-0.1183727857042696	0.6939765292859067	0.864560518650539
MR-link 2	alanine	HMDB0000161	betaine	HMDB0000043	met-d-Ala	M03141	8:117935733-118435733	0.4522533142134214	0.8078773340644579	0.5756128385213533
MR-link 2	alanine	HMDB0000161	betaine	HMDB0000043	met-d-Ala	M03141	8:145497920-145997920	1.0331068412199182	0.671296130981561	0.1238108076669048
MR-link 2	alanine	HMDB0000161	betaine	HMDB0000043	met-d-Ala	M03141	9:4033137-4533137	-0.196594186203189	0.6410243221533448	0.7590811983460014
MR-link 2	alanine	HMDB0000161	betaine	HMDB0000043	met-d-Ala	M03141	11:8005408-8505408	-0.4689467063390232	0.7569667185006795	0.5355819547636302
MR-link 2	alanine	HMDB0000161	betaine	HMDB0000043	met-d-Ala	M03141	12:46544011-47796599	0.0502979464463824	0.2317492802318204	0.8281802571031964
MR-link 2	alanine	HMDB0000161	betaine	HMDB0000043	met-d-Ala	M03141	12:56610577-57110577	0.2499016134666322	0.2542294290685871	0.3256188903457826
MR-link 2	alanine	HMDB0000161	betaine	HMDB0000043	met-d-Ala	M03141	12:59740767-60240767	0.1542587075288513	0.4487920299302254	0.7310570179311415
MR-link 2	alanine	HMDB0000161	betaine	HMDB0000043	met-d-Ala	M03141	12:122367989-122867989	0.514018857034942	0.579365805802299	0.3749661092522425
MR-link 2	alanine	HMDB0000161	betaine	HMDB0000043	met-d-Ala	M03141	16:69383883-70933639	0.0112792730776756	0.246285390993202	0.9634715935562808
MR-link 2	alanine	HMDB0000161	betaine	HMDB0000043	met-d-Ala	M03141	17:79391534-79891534	0.3876612280038766	0.5407545469392078	0.4734423141322371
MR-link 2	alanine	HMDB0000161	betaine	HMDB0000043	met-d-Ala	M03141	21:32796216-33296216	-1.4939580579737717	1.2325396638972574	0.2254751187724716
MR-link 2	alanine	HMDB0000161	betaine	HMDB0000043	met-d-Ala	M03141	22:18934095-19434095	-0.5671821533686847	0.7502098626336838	0.4496304171951716
MR-link 2	kynurenine	HMDB0000684	alanine	HMDB0000161	M15140	bioa_001	8:39556267-40056267	0.039534523848035	0.0460871251032414	0.3909910710929398
MR-link 2	kynurenine	HMDB0000684	alanine	HMDB0000161	M15140	bioa_001	12:111634608-112134608	0.0989801785394074	0.0371091202721847	0.007646938063288
MR-link 2	kynurenine	HMDB0000684	alanine	HMDB0000161	M15140	bioa_001	12:112341686-113156415	0.0534047958759719	0.0529833369703092	0.3134762791717526
MR-link 2	kynurenine	HMDB0000684	alanine	HMDB0000161	M15140	bioa_001	16:87628822-88128822	-0.0536692464394342	0.024481582682971	0.0283629432835977
MR-link 2	orotate	HMDB0000226	adenosine 5'-monophosphate (amp)	HMDB0000045	GCST90200392	GCST90200356	3:123305909-124961335	0.0352958402073876	0.0361111106149091	0.3283596420608148
MR-link 2	orotate	HMDB0000226	adenosine 5'-monophosphate (amp)	HMDB0000045	GCST90200392	GCST90200356	7:32831514-33590783	-0.0247103518212078	0.0498095809491342	0.619826426976154
MR-link 2	docosahexaenoate (dha; 22:6n3)	HMDB0002183	alpha-tocopherol	HMDB0001893	GCST90199651	M01561	11:61376206-61876206	0.166414592157852	0.1812049305936998	0.3584210898173539
MR-link 2	sphinganine-1-phosphate	HMDB0001383	2-aminobutyrate	HMDB0000452	GCST90199845	M32348	17:74160792-74669333	0.1590507946633006	0.1754067965147865	0.3645369597486544
MR-link 2	3-ureidopropionate	HMDB0000026	allantoin	HMDB0000462	GCST90200283	M01107	22:24662232-25162232	0.0799716245766876	0.1522419158283655	0.5993794685494693
MR-link 2	n6,n6,n6-trimethyllysine	HMDB0001325	glutamine	HMDB0000641	GCST90200344	met-d-Gln	11:64586385-65555309	0.0177416471364907	0.0287736707585978	0.5375031403094834
MR-link 2	n6,n6,n6-trimethyllysine	HMDB0001325	glutamine	HMDB0000641	GCST90200344	met-d-Gln	16:67497306-67997306	-0.0082090780999892	0.0900244470208054	0.9273438380438928
MR-link 2	kynurenine	HMDB0000684	glycohyocholate	HMDB0000138	bioa_027	GCST90199935	1:241473615-241973615	-0.4360828827015675	0.2524239359843795	0.0840633098309157
MR-link 2	kynurenine	HMDB0000684	glycohyocholate	HMDB0000138	bioa_027	GCST90199935	5:176563404-177063404	0.0182836614780845	0.3597073558490676	0.9594615687759084
MR-link 2	kynurenine	HMDB0000684	glycohyocholate	HMDB0000138	bioa_027	GCST90199935	8:39556267-40056267	-0.2334047448748399	0.2657521284216611	0.3797918570607915
MR-link 2	kynurenine	HMDB0000684	glycohyocholate	HMDB0000138	bioa_027	GCST90199935	12:111634608-113433486	0.0133599572919504	0.2103009324178703	0.9493462162462624
MR-link 2	kynurenine	HMDB0000684	glycohyocholate	HMDB0000138	bioa_027	GCST90199935	16:87568569-88128476	0.0094295631782801	0.091942752075958	0.9183129286099828
MR-link 2	2-hydroxyphenylacetate	HMDB0000669	2-aminobutyrate	HMDB0000452	GCST90200369	M32348	9:131329579-131829579	-0.0934470612512773	0.1099454667764704	0.3953583885460339
MR-link 2	2-hydroxyphenylacetate	HMDB0000669	2-aminobutyrate	HMDB0000452	GCST90200369	M32348	12:122051275-122551275	-0.0364566741250271	0.2487819720396389	0.8834945951107686
MR-link 2	3-methyl-2-oxobutyrate	HMDB0000019	s-1-pyrroline-5-carboxylate	HMDB0001301	GCST90199677	GCST90200381	4:88953670-89453670	-0.1661390522130859	0.1037527529788767	0.109310982206664
MR-link 2	n-acetylglucosaminylasparagine	HMDB0000489	kynurenate	HMDB0000715	GCST90200316	GCST90200454	4:178111987-178611987	0.162766641413151	0.1215370023410974	0.1804940903938466
MR-link 2	n-acetylglucosaminylasparagine	HMDB0000489	kynurenate	HMDB0000715	GCST90200316	GCST90200454	6:167457759-167966043	0.0584586186064175	0.0340060425173774	0.0856024238367984
MR-link 2	n-acetylglucosaminylasparagine	HMDB0000489	kynurenate	HMDB0000715	GCST90200316	GCST90200454	14:94594947-95094947	0.3886634796763126	0.1611762092741719	0.0158905523806983
MR-link 2	n-acetylglucosaminylasparagine	HMDB0000489	kynurenate	HMDB0000715	GCST90200316	GCST90200454	17:64055051-64555051	0.5165830510951697	0.1663354169990873	0.0018984792999964
MR-link 2	1-methylxanthine	HMDB0010738	hippurate	HMDB0000714	M34389	M15753	8:18010431-18510431	0.0380796707303097	0.0550594647913659	0.4891823452088781
MR-link 2	serine	HMDB0000187	methionine	HMDB0000696	M32315	bioa_013	1:119966025-120466025	0.0738517235076634	0.0423103078982748	0.0809016497961163
MR-link 2	serine	HMDB0000187	methionine	HMDB0000696	M32315	bioa_013	2:211323559-211823559	-0.1234287999436577	0.0602633564481517	0.0405446433095487
MR-link 2	serine	HMDB0000187	methionine	HMDB0000696	M32315	bioa_013	7:55822010-56322010	-0.00228313509199	0.092462639055433	0.9803002255112776
MR-link 2	oleamide	HMDB0002117	glutamate	HMDB0000148	M32458	M32322	12:21138621-21638621	0.0401480322283361	0.1535537038381141	0.7937383907340432
MR-link 2	oleamide	HMDB0002117	glutamate	HMDB0000148	M32458	M32322	19:15740431-16240431	-0.0229538471257568	0.1699598795352958	0.8925687815605319
MR-link 2	creatinine	HMDB0000562	biliverdin	HMDB0001008	bioa_026	M02137	1:109627506-110127506	0.1505170031583542	0.5169725109166416	0.7709359255013084
MR-link 2	creatinine	HMDB0000562	biliverdin	HMDB0001008	bioa_026	M02137	2:27480940-27980940	0.8231811803208937	0.4783051822823788	0.0852440097568471
MR-link 2	creatinine	HMDB0000562	biliverdin	HMDB0001008	bioa_026	M02137	2:73467567-73967567	-0.8040019791388034	0.725712661284613	0.267913979833018
MR-link 2	creatinine	HMDB0000562	biliverdin	HMDB0001008	bioa_026	M02137	2:121056440-121556440	0.3711922507539759	0.9721544472957916	0.7025916477933591
MR-link 2	creatinine	HMDB0000562	biliverdin	HMDB0001008	bioa_026	M02137	2:211315692-211815692	-0.0238815905177624	0.4258542716799969	0.9552786696211272
MR-link 2	creatinine	HMDB0000562	biliverdin	HMDB0001008	bioa_026	M02137	2:217404869-217904869	1.2804765436647525	0.6795576634984428	0.0595271849645652
MR-link 2	creatinine	HMDB0000562	biliverdin	HMDB0001008	bioa_026	M02137	4:77118847-77618847	0.2284488883897521	0.3913491197947591	0.559390517284917
MR-link 2	creatinine	HMDB0000562	biliverdin	HMDB0001008	bioa_026	M02137	5:39171736-39671736	0.4888879325441384	0.7024981667640082	0.4864741098542234
MR-link 2	creatinine	HMDB0000562	biliverdin	HMDB0001008	bioa_026	M02137	5:67795622-68295622	0.2737907315941847	0.5506708830541133	0.6190516470315874
MR-link 2	creatinine	HMDB0000562	biliverdin	HMDB0001008	bioa_026	M02137	5:176567143-177067143	-0.5740162588221426	0.4269870159437844	0.1788380622758608
MR-link 2	creatinine	HMDB0000562	biliverdin	HMDB0001008	bioa_026	M02137	6:6868990-7368990	-0.1843256454890603	0.665412012914786	0.7817725847950042
MR-link 2	creatinine	HMDB0000562	biliverdin	HMDB0001008	bioa_026	M02137	6:43564625-44064625	0.0620937329714307	0.9141653711145212	0.9458461647167528
MR-link 2	creatinine	HMDB0000562	biliverdin	HMDB0001008	bioa_026	M02137	6:160442375-160942375	0.0236833438859689	0.3421114550264661	0.9448089452856326
MR-link 2	creatinine	HMDB0000562	biliverdin	HMDB0001008	bioa_026	M02137	7:77297198-77797198	-1.36302724179131	0.6813677497617209	0.0454540488997045
MR-link 2	creatinine	HMDB0000562	biliverdin	HMDB0001008	bioa_026	M02137	7:151157801-151657801	-0.4887223442382678	0.7891188647437544	0.5357011904212996
MR-link 2	creatinine	HMDB0000562	biliverdin	HMDB0001008	bioa_026	M02137	8:23501151-24001151	0.9728553827160402	0.706711856616477	0.1686377714427375
MR-link 2	creatinine	HMDB0000562	biliverdin	HMDB0001008	bioa_026	M02137	11:30518678-31018678	0.7341270902353543	0.90708656635577	0.4183287021469122
MR-link 2	creatinine	HMDB0000562	biliverdin	HMDB0001008	bioa_026	M02137	15:45399813-46200138	0.1993991157710367	0.2894079320334443	0.4908296808496423
MR-link 2	creatinine	HMDB0000562	biliverdin	HMDB0001008	bioa_026	M02137	15:75279182-75779182	0.717859807093765	0.8368952925447707	0.3910220309682362
MR-link 2	creatinine	HMDB0000562	biliverdin	HMDB0001008	bioa_026	M02137	15:75910951-76410951	0.1088373088768726	0.5724966989116055	0.8492229868867627
MR-link 2	creatinine	HMDB0000562	biliverdin	HMDB0001008	bioa_026	M02137	16:20117645-20617645	-0.3577340618919782	0.5595837504063637	0.5226368891846485
MR-link 2	creatinine	HMDB0000562	biliverdin	HMDB0001008	bioa_026	M02137	17:37370347-37870347	-0.5423613046683176	0.5572763877260372	0.3304361453461208
MR-link 2	creatinine	HMDB0000562	biliverdin	HMDB0001008	bioa_026	M02137	17:58724447-59700441	0.8805623922395127	0.3938771456021256	0.025376212651008
MR-link 2	creatinine	HMDB0000562	biliverdin	HMDB0001008	bioa_026	M02137	19:33119611-33619611	-1.074584416284619	0.5952716115850283	0.071043363874857
MR-link 2	creatinine	HMDB0000562	biliverdin	HMDB0001008	bioa_026	M02137	22:40650077-41150077	-0.8657536534442036	0.5180365155333406	0.0946779766534369
MR-link 2	phenylalanine	HMDB0000159	citrate	HMDB0000094	met-d-Phe	met-d-Citrate	2:211293055-211793055	1.1534567437392829	0.2847895793157235	5.11723492596835e-05
MR-link 2	phenylalanine	HMDB0000159	citrate	HMDB0000094	met-d-Phe	met-d-Citrate	6:17868392-18368392	-0.4746191508512263	0.5393030760667166	0.3788267206260526
MR-link 2	phenylalanine	HMDB0000159	citrate	HMDB0000094	met-d-Phe	met-d-Citrate	11:57019429-57519429	-0.0131912038574254	0.093701064561797	0.8880440132803041
MR-link 2	phenylalanine	HMDB0000159	citrate	HMDB0000094	met-d-Phe	met-d-Citrate	12:56671418-57171418	0.4229775908420867	0.2326381876810031	0.069036960252137
MR-link 2	phenylalanine	HMDB0000159	citrate	HMDB0000094	met-d-Phe	met-d-Citrate	12:102211009-102721004	0.051112828361312	0.0904453584007087	0.5719895333046094
MR-link 2	phenylalanine	HMDB0000159	citrate	HMDB0000094	met-d-Phe	met-d-Citrate	12:102890425-104124563	0.0303941992895928	0.023315338553585	0.1923652608862518
MR-link 2	phenylalanine	HMDB0000159	citrate	HMDB0000094	met-d-Phe	met-d-Citrate	12:104125826-104625826	-0.037953299812484	0.1532419750528026	0.8043904529968782
MR-link 2	phenylalanine	HMDB0000159	citrate	HMDB0000094	met-d-Phe	met-d-Citrate	14:55161744-55661744	-0.0295306814392001	0.1452187117338607	0.8388590211129763
MR-link 2	phenylalanine	HMDB0000159	citrate	HMDB0000094	met-d-Phe	met-d-Citrate	14:55670870-56170870	-0.0462879979699326	0.1604120203528572	0.7729204691558471
MR-link 2	phenylalanine	HMDB0000159	citrate	HMDB0000094	met-d-Phe	met-d-Citrate	16:16004626-16504626	0.3345229292602492	0.1972981589206284	0.0899768628778227
MR-link 2	glycine	HMDB0000123	hydroxy-n6,n6,n6-trimethyllysine*	HMDB01422	M32338	GCST90200240	2:211289363-212090389	0.070883945181072	0.0339156793701574	0.0366173354105566
MR-link 2	glutamine	HMDB0000641	n-acetylaspartate (naa)	HMDB0000812	M00053	GCST90199665	12:56615040-57115040	-0.2045029159931031	0.1757228506095752	0.2445127711384553
MR-link 2	leucine	HMDB0000687	threonine	HMDB0000167	M00060	GCST90200432	4:88976422-89476422	-0.1723294388294262	0.1099162434151194	0.1169219692435639
MR-link 2	leucine	HMDB0000687	threonine	HMDB0000167	M00060	GCST90200432	6:45295851-45795851	-0.2774453682315351	0.6205621483219091	0.65481212975088
MR-link 2	histidine	HMDB0000177	asparagine	HMDB0000168	M00059	bioa_003	4:9731889-10602550	0.0642758320438073	0.0852018405256812	0.4506121465714435
MR-link 2	mannose	HMDB0000169	anthranilate	HMDB0001123	M00584	GCST90200324	2:27182547-28770083	0.016899784781713	0.0650508197127559	0.7950230099528157
MR-link 2	myo-inositol	HMDB0000211	choline	HMDB0000097	M19934	M15506	16:24681798-25181798	0.0017466743530586	0.126629664014942	0.9889946773677976
MR-link 2	myo-inositol	HMDB0000211	choline	HMDB0000097	M19934	M15506	19:18368867-18868867	0.3690111127783422	0.1316132295397861	0.0050511435473082
MR-link 2	citrulline	HMDB0000904	cortisone	HMDB0002802	bioa_005	M01769	2:211099261-211599261	-0.154436504326662	0.1529765702007864	0.31271404363315
MR-link 2	citrulline	HMDB0000904	cortisone	HMDB0002802	bioa_005	M01769	8:10310878-10810878	-0.3122427925274349	0.2841814251858569	0.271879504056019
MR-link 2	citrulline	HMDB0000904	cortisone	HMDB0002802	bioa_005	M01769	8:11437159-11937159	0.1555963380924046	0.3736916765691764	0.6771347063272508
MR-link 2	citrulline	HMDB0000904	cortisone	HMDB0002802	bioa_005	M01769	9:133044244-133627617	0.0051293728347909	0.1244816662846526	0.967131790226889
MR-link 2	citrulline	HMDB0000904	cortisone	HMDB0002802	bioa_005	M01769	9:135893372-136393372	0.0922981786158711	0.3157797968561083	0.7700675628121337
MR-link 2	citrulline	HMDB0000904	cortisone	HMDB0002802	bioa_005	M01769	10:97138579-97638579	-0.0788400733849563	0.2755886955855166	0.774817796079731
MR-link 2	citrulline	HMDB0000904	cortisone	HMDB0002802	bioa_005	M01769	17:9542768-10042768	0.0727558858861613	0.2469616657646511	0.7682964330646842
MR-link 2	isoursodeoxycholate	HMDB0000686	choline	HMDB0000097	GCST90199892	GCST90200327	5:35715970-36215970	0.2868597043550466	0.1841001108557924	0.1191923950391014
MR-link 2	sphinganine-1-phosphate	HMDB0001383	choline	HMDB0000097	GCST90199845	M15506	17:74160792-74669333	0.237125235177262	0.1788946491306628	0.1850046695313266
MR-link 2	3-aminoisobutyrate	HMDB0002166	hypotaurine	HMDB0000965	GCST90200310	GCST90200379	3:66115384-66615384	0.0080329583911426	0.1960487148315565	0.9673163861705792
MR-link 2	3-aminoisobutyrate	HMDB0002166	hypotaurine	HMDB0000965	GCST90200310	GCST90200379	5:34511619-35593952	0.0402004840909788	0.0221349981807957	0.0693473160609859
MR-link 2	3-aminoisobutyrate	HMDB0002166	hypotaurine	HMDB0000965	GCST90200310	GCST90200379	5:35822024-36322024	0.2098610386299944	0.108441145029252	0.0529592710594242
MR-link 2	3-aminoisobutyrate	HMDB0002166	hypotaurine	HMDB0000965	GCST90200310	GCST90200379	12:89320-602261	0.2290954226004699	0.0737410987235245	0.0018915399967553
MR-link 2	glutamate	HMDB0000148	threonine	HMDB0000167	bioa_007	GCST90200432	12:121174861-121674861	-0.1379852485405476	0.3904684217107416	0.723800664043091
MR-link 2	tyrosine	HMDB0000158	orotidine	HMDB0000788	bioa_021	GCST90200681	4:99820973-100320973	-0.5565205631516572	0.6905716077067808	0.4203097763424784
MR-link 2	tyrosine	HMDB0000158	orotidine	HMDB0000788	bioa_021	GCST90200681	6:111242119-112017012	-0.1295036785393265	0.1225024216091668	0.2904422277742723
MR-link 2	tyrosine	HMDB0000158	orotidine	HMDB0000788	bioa_021	GCST90200681	6:112114361-112614361	-0.5392664888329493	0.4205504764682617	0.1997419198728253
MR-link 2	tyrosine	HMDB0000158	orotidine	HMDB0000788	bioa_021	GCST90200681	7:27926305-28426305	-0.1678734904798701	0.5426563790474943	0.7570514604413068
MR-link 2	tyrosine	HMDB0000158	orotidine	HMDB0000788	bioa_021	GCST90200681	10:64816186-65575478	-0.1054120209742393	0.7270830248762666	0.8847271794884208
MR-link 2	tyrosine	HMDB0000158	orotidine	HMDB0000788	bioa_021	GCST90200681	11:61310081-61810081	-0.5796066346559062	0.6246692304335746	0.3534793298884829
MR-link 2	tyrosine	HMDB0000158	orotidine	HMDB0000788	bioa_021	GCST90200681	12:46678393-47435518	-0.1088418964967738	0.4400169231683963	0.8046308406072329
MR-link 2	tyrosine	HMDB0000158	orotidine	HMDB0000788	bioa_021	GCST90200681	12:56615040-57115040	-0.5128219102796403	0.5167619481355888	0.3210143729388348
MR-link 2	tyrosine	HMDB0000158	orotidine	HMDB0000788	bioa_021	GCST90200681	12:57594049-58094049	-0.7495451134326578	0.570036716027058	0.1885412511316506
MR-link 2	tyrosine	HMDB0000158	orotidine	HMDB0000788	bioa_021	GCST90200681	12:59727701-60227701	0.6866508919651148	0.6856705086278833	0.3166190548399448
MR-link 2	tyrosine	HMDB0000158	orotidine	HMDB0000788	bioa_021	GCST90200681	12:120845172-121674861	0.2535445384395354	0.4327796921507743	0.5579754569455941
MR-link 2	tyrosine	HMDB0000158	orotidine	HMDB0000788	bioa_021	GCST90200681	12:122092964-122592964	-0.2748525878020975	0.4765046487208793	0.5640678966185271
MR-link 2	tyrosine	HMDB0000158	orotidine	HMDB0000788	bioa_021	GCST90200681	15:60649639-61149639	-0.797001588681798	1.2490211044282995	0.5234079497693973
MR-link 2	tyrosine	HMDB0000158	orotidine	HMDB0000788	bioa_021	GCST90200681	16:71153235-72438683	-0.1077543130296462	0.1801835051597958	0.5498229840603843
MR-link 2	isoursodeoxycholate	HMDB0000686	1-methylxanthine	HMDB0010738	GCST90199892	M34389	5:35715970-36215970	-0.227526304399534	0.2406286578020457	0.3443784177262208
MR-link 2	glycine	HMDB0000123	3-methyl-2-oxobutyrate	HMDB0000019	M32338	GCST90199677	2:211289363-212090389	0.0305817729717734	0.0338429818881805	0.3661878783422021
MR-link 2	cystathionine	HMDB0000099	2-hydroxyglutarate	HMDB0059655	GCST90200383	GCST90199865	1:70631670-71131670	0.1100708598740428	0.1494731608211429	0.4614920902849847
MR-link 2	cystathionine	HMDB0000099	2-hydroxyglutarate	HMDB0059655	GCST90200383	GCST90199865	19:33152807-33652807	-0.3995534833996037	0.201589143529805	0.0474771304212617
MR-link 2	asparagine	HMDB0000168	tyrosine	HMDB0000158	GCST90200452	M01299	11:61850353-62350353	-0.0814469870341746	0.1376369920434274	0.5540165642400356
MR-link 2	asparagine	HMDB0000168	tyrosine	HMDB0000158	GCST90200452	M01299	14:103842789-104825326	0.0708644981339914	0.1602264976740023	0.6582887568922808
MR-link 2	glycohyocholate	HMDB0000138	acetone	HMDB0001659	GCST90199935	met-d-Acetone	7:99108524-99608524	-0.0941874315938546	0.0825997585240475	0.2541667482537094
MR-link 2	glycohyocholate	HMDB0000138	acetone	HMDB0001659	GCST90199935	met-d-Acetone	10:45742470-46242470	-0.027797178749034	0.0453331491974435	0.5397602688045211
MR-link 2	glycohyocholate	HMDB0000138	acetone	HMDB0001659	GCST90199935	met-d-Acetone	13:103468308-103968308	0.0460161139255372	0.0384392378911829	0.2312624878927325
MR-link 2	glycohyocholate	HMDB0000138	acetone	HMDB0001659	GCST90199935	met-d-Acetone	17:28409010-28909010	-0.0010631776765753	0.074871369275819	0.9886703748833788
MR-link 2	isoleucine	HMDB0000172	serine	HMDB0000187	bioa_010	bioa_018	2:27480940-27980940	-1.7564850549604605	0.4243329312587546	3.4821062612837025e-05
MR-link 2	isoleucine	HMDB0000172	serine	HMDB0000187	bioa_010	bioa_018	4:88976422-89476422	-0.1355589864606738	0.1097907885628262	0.2169411591846423
MR-link 2	isoleucine	HMDB0000172	serine	HMDB0000187	bioa_010	bioa_018	12:56615040-57115040	1.4655104978681348	0.545352364628259	0.0072038122427903
MR-link 2	isoleucine	HMDB0000172	serine	HMDB0000187	bioa_010	bioa_018	16:70059237-70559237	0.2906503263154948	0.1680769943912061	0.0837609724513642
MR-link 2	ornithine	HMDB0000214	3-methyl-2-oxovalerate	HMDB0000491	bioa_014	GCST90199631	2:219037276-219805573	-0.4043356538403339	0.3152260412089536	0.1996025248007695
MR-link 2	ornithine	HMDB0000214	3-methyl-2-oxovalerate	HMDB0000491	bioa_014	GCST90199631	4:144415809-145209327	0.2989304257163342	0.2998817676691052	0.3188481941313578
MR-link 2	ornithine	HMDB0000214	3-methyl-2-oxovalerate	HMDB0000491	bioa_014	GCST90199631	6:131638147-132138147	-0.0229958857212886	0.2206122450953412	0.9169815342575754
MR-link 2	ornithine	HMDB0000214	3-methyl-2-oxovalerate	HMDB0000491	bioa_014	GCST90199631	10:97138162-97638162	0.2455959538983847	0.3312816425182782	0.4584806885722128
MR-link 2	ornithine	HMDB0000214	3-methyl-2-oxovalerate	HMDB0000491	bioa_014	GCST90199631	12:46964292-47464292	-0.090414857842165	0.3603280711937495	0.8018730897909039
MR-link 2	ornithine	HMDB0000214	3-methyl-2-oxovalerate	HMDB0000491	bioa_014	GCST90199631	12:132819894-133319894	0.2073301812750843	0.3211150529240402	0.5185015149923518
MR-link 2	ornithine	HMDB0000214	3-methyl-2-oxovalerate	HMDB0000491	bioa_014	GCST90199631	19:12789284-13289284	0.0493493973820083	0.3380246812057817	0.8839265405147116
MR-link 2	dimethylglycine	HMDB0000092	tyrosine	HMDB0000158	GCST90200424	GCST90200427	5:78080227-78832833	-0.01171840976474	0.0421588164949004	0.7810440636241263
MR-link 2	dimethylglycine	HMDB0000092	tyrosine	HMDB0000158	GCST90200424	GCST90200427	10:103976834-104737382	0.2358694955162957	0.1945235971633127	0.2253020965276777
MR-link 2	dimethylglycine	HMDB0000092	tyrosine	HMDB0000158	GCST90200424	GCST90200427	15:76242337-76742337	0.1542288380946566	0.1519695858895849	0.3101694804097882
MR-link 2	acetate	HMDB0000042	glycerophosphoethanolamine	HMDB0000114	met-d-Acetate	GCST90199808	2:27480940-27980940	-1.3287749639646846	0.7518339037009011	0.0771648862932983
MR-link 2	acetate	HMDB0000042	glycerophosphoethanolamine	HMDB0000114	met-d-Acetate	GCST90199808	2:136358646-136858646	-0.2497380988562675	0.764113266844092	0.7437935377400477
MR-link 2	acetate	HMDB0000042	glycerophosphoethanolamine	HMDB0000114	met-d-Acetate	GCST90199808	9:4513491-5013491	-0.132540114605219	0.4862809115475269	0.7851924288292025
MR-link 2	acetate	HMDB0000042	glycerophosphoethanolamine	HMDB0000114	met-d-Acetate	GCST90199808	12:111634608-112523499	-0.4035416018475464	0.6710395469978231	0.5475950149522812
MR-link 2	acetate	HMDB0000042	glycerophosphoethanolamine	HMDB0000114	met-d-Acetate	GCST90199808	12:112590766-113090766	0.8526436604500796	0.8223409992391704	0.2998061118547108
MR-link 2	acetate	HMDB0000042	glycerophosphoethanolamine	HMDB0000114	met-d-Acetate	GCST90199808	15:43683941-44183941	-0.4119456044001151	1.2673392818291305	0.7451450389657446
MR-link 2	acetate	HMDB0000042	glycerophosphoethanolamine	HMDB0000114	met-d-Acetate	GCST90199808	20:23910811-24695002	-1.160838823573913	0.7978579335809419	0.1456846923895505
MR-link 2	acetate	HMDB0000042	glycerophosphoethanolamine	HMDB0000114	met-d-Acetate	GCST90199808	20:24698737-26432690	-0.0039716615995655	0.2229053011368013	0.9857842779456802
MR-link 2	acetate	HMDB0000042	glycerophosphoethanolamine	HMDB0000114	met-d-Acetate	GCST90199808	20:32973832-34017690	0.3165885608668207	0.691242272577806	0.6469528569790115
MR-link 2	pyruvate	HMDB0000243	1-methylxanthine	HMDB0010738	met-d-Pyruvate	GCST90199763	1:25486369-25986369	-1.670571315236202	0.7458249616171169	0.0250975912005192
MR-link 2	pyruvate	HMDB0000243	1-methylxanthine	HMDB0010738	met-d-Pyruvate	GCST90199763	1:154991807-156271079	-0.0317926526857489	0.3456675452361027	0.9267181778231648
MR-link 2	pyruvate	HMDB0000243	1-methylxanthine	HMDB0010738	met-d-Pyruvate	GCST90199763	1:207429229-207929229	-0.7488587036730714	0.8126569896910898	0.3567924672829297
MR-link 2	pyruvate	HMDB0000243	1-methylxanthine	HMDB0010738	met-d-Pyruvate	GCST90199763	2:27480940-28253616	0.0150182273282394	0.5418698717052486	0.9778890128163092
MR-link 2	pyruvate	HMDB0000243	1-methylxanthine	HMDB0010738	met-d-Pyruvate	GCST90199763	2:60468043-60968043	0.0749222248559928	0.6819171310611853	0.9125124870217112
MR-link 2	pyruvate	HMDB0000243	1-methylxanthine	HMDB0010738	met-d-Pyruvate	GCST90199763	2:173097338-173854224	0.1781168873224679	0.2557889859406593	0.4862140074924611
MR-link 2	pyruvate	HMDB0000243	1-methylxanthine	HMDB0010738	met-d-Pyruvate	GCST90199763	3:56611222-57111222	-0.2936431214504732	0.5022234602467676	0.5587587416236979
MR-link 2	pyruvate	HMDB0000243	1-methylxanthine	HMDB0010738	met-d-Pyruvate	GCST90199763	5:35956855-36456855	-0.4506515831318898	0.787517201369971	0.5671570352837225
MR-link 2	pyruvate	HMDB0000243	1-methylxanthine	HMDB0010738	met-d-Pyruvate	GCST90199763	5:131157493-131957429	0.3005905638788222	0.4836278302578189	0.5342491143869965
MR-link 2	pyruvate	HMDB0000243	1-methylxanthine	HMDB0010738	met-d-Pyruvate	GCST90199763	7:50177982-50677982	-1.1870471512481018	1.443401633196097	0.4108517831138268
MR-link 2	pyruvate	HMDB0000243	1-methylxanthine	HMDB0010738	met-d-Pyruvate	GCST90199763	8:106322270-106822270	-1.1169414607770562	0.7127617795399267	0.1171003442419646
MR-link 2	pyruvate	HMDB0000243	1-methylxanthine	HMDB0010738	met-d-Pyruvate	GCST90199763	9:135611502-136391870	-0.186733870711291	0.4193379175907754	0.656098322314046
MR-link 2	pyruvate	HMDB0000243	1-methylxanthine	HMDB0010738	met-d-Pyruvate	GCST90199763	10:2869150-3388009	0.3506244286578744	0.2179373006611898	0.1076531565769149
MR-link 2	pyruvate	HMDB0000243	1-methylxanthine	HMDB0010738	met-d-Pyruvate	GCST90199763	11:56961646-57461646	-1.4475299430447608	0.8920176536979193	0.1046408693557784
MR-link 2	pyruvate	HMDB0000243	1-methylxanthine	HMDB0010738	met-d-Pyruvate	GCST90199763	12:48145900-49077761	-0.1883701124241694	0.1471208060333121	0.2004125403289774
MR-link 2	pyruvate	HMDB0000243	1-methylxanthine	HMDB0010738	met-d-Pyruvate	GCST90199763	16:69379588-70929689	0.13659548161185	0.2859834817766234	0.6329106093887649
MR-link 2	pyruvate	HMDB0000243	1-methylxanthine	HMDB0010738	met-d-Pyruvate	GCST90199763	16:70994871-71494871	0.8794695987692038	0.8410989784445843	0.2957366846265529
MR-link 2	pyruvate	HMDB0000243	1-methylxanthine	HMDB0010738	met-d-Pyruvate	GCST90199763	16:87636490-88136490	-0.976896526559902	0.8755244206368574	0.2645144152122236
MR-link 2	pyruvate	HMDB0000243	1-methylxanthine	HMDB0010738	met-d-Pyruvate	GCST90199763	18:43532791-44032791	1.186857981166202	0.9364577110038536	0.2050155520250084
MR-link 2	pyruvate	HMDB0000243	1-methylxanthine	HMDB0010738	met-d-Pyruvate	GCST90199763	21:45449580-45972811	0.2751171943056608	0.2809402386967582	0.327445100569229
MR-link 2	mannose	HMDB0000169	beta-alanine	HMDB0000056	GCST90200435	GCST90200361	2:27176853-28662558	0.0299328749502135	0.0689737578127564	0.6643067175261331
MR-link 2	mannose	HMDB0000169	beta-alanine	HMDB0000056	GCST90200435	GCST90200361	12:22996345-23496345	-0.345349644915549	0.2607934572369751	0.1854277842057536
MR-link 2	leucine	HMDB0000687	4-hydroxy-2-oxoglutaric acid	HMDB0002070	M00060	GCST90199897	4:88976422-89476422	0.0019567453970558	0.0981120840357639	0.9840880615092392
MR-link 2	leucine	HMDB0000687	4-hydroxy-2-oxoglutaric acid	HMDB0002070	M00060	GCST90199897	6:45295851-45795851	-0.4773748150945944	0.6010239737372357	0.4270387457421393
MR-link 2	gluconate	HMDB0000625	glucose	HMDB0000122	GCST90200373	M20489	4:99521223-100894070	-0.0547027303517242	0.1104075137145357	0.6202740213895452
MR-link 2	alpha-tocopherol	HMDB0001893	alanine	HMDB0000161	GCST90200302	M32339	1:62651807-63403953	-0.0742833583109191	0.2512083537199879	0.7674560105824924
MR-link 2	cysteinylglycine	HMDB0000078	lactate	HMDB0000190	GCST90200364	M00527	16:15885043-16385043	-0.185746953133499	0.156500960444761	0.235277243094197
MR-link 2	cysteinylglycine	HMDB0000078	lactate	HMDB0000190	GCST90200364	M00527	16:89076223-90262231	-0.0913061773098137	0.0682165641032586	0.180741588837183
MR-link 2	bilirubin (z,z)	HMDB0000054	glycine	HMDB0000123	M27716	bioa_008	2:234140469-234918570	0.0084621338642017	0.0110562052424062	0.444048771918872
MR-link 2	alanine	HMDB0000161	flavin adenine dinucleotide (fad)	HMDB0001248	bioa_001	GCST90200376	1:206985954-207485954	-0.3050872377224418	0.4373128887618947	0.4854019677602369
MR-link 2	alanine	HMDB0000161	flavin adenine dinucleotide (fad)	HMDB0001248	bioa_001	GCST90200376	2:27143030-28594285	0.4934297166775072	0.3105139738804808	0.1120436621097562
MR-link 2	alanine	HMDB0000161	flavin adenine dinucleotide (fad)	HMDB0001248	bioa_001	GCST90200376	2:64958074-65458074	-0.0340396835880266	0.34979307802246	0.922477220011832
MR-link 2	alanine	HMDB0000161	flavin adenine dinucleotide (fad)	HMDB0001248	bioa_001	GCST90200376	3:71155270-71655270	-1.0274542258994104	0.6974865132475374	0.1407291590797303
MR-link 2	alanine	HMDB0000161	flavin adenine dinucleotide (fad)	HMDB0001248	bioa_001	GCST90200376	4:88976422-89476422	-1.08703503477158	0.5123292594644774	0.0338586671486713
MR-link 2	alanine	HMDB0000161	flavin adenine dinucleotide (fad)	HMDB0001248	bioa_001	GCST90200376	7:72732874-73232874	-0.980827168113364	0.6093899301147091	0.1075020085581945
MR-link 2	alanine	HMDB0000161	flavin adenine dinucleotide (fad)	HMDB0001248	bioa_001	GCST90200376	8:145568681-146068681	-0.6466215260287723	0.6287800508149968	0.3037735824140898
MR-link 2	alanine	HMDB0000161	flavin adenine dinucleotide (fad)	HMDB0001248	bioa_001	GCST90200376	9:4040541-4540541	-1.3173875828196877	0.7551703438118161	0.0810735752598592
MR-link 2	alanine	HMDB0000161	flavin adenine dinucleotide (fad)	HMDB0001248	bioa_001	GCST90200376	12:46636543-47713425	0.3080312062759321	0.2371523218884617	0.1939868534066912
MR-link 2	alanine	HMDB0000161	flavin adenine dinucleotide (fad)	HMDB0001248	bioa_001	GCST90200376	12:56615040-57115040	0.5524912758940621	0.299804781685788	0.0653528462448367
MR-link 2	alanine	HMDB0000161	flavin adenine dinucleotide (fad)	HMDB0001248	bioa_001	GCST90200376	12:59727701-60227701	0.0968760062894263	0.4063836818846927	0.8115820571122618
MR-link 2	alanine	HMDB0000161	flavin adenine dinucleotide (fad)	HMDB0001248	bioa_001	GCST90200376	14:75116447-75616447	0.3159134173449465	0.682032713241256	0.6432253620051667
MR-link 2	alanine	HMDB0000161	flavin adenine dinucleotide (fad)	HMDB0001248	bioa_001	GCST90200376	16:69621701-70931491	0.1495725373974256	0.304144152458554	0.6228736536372742
MR-link 2	alanine	HMDB0000161	flavin adenine dinucleotide (fad)	HMDB0001248	bioa_001	GCST90200376	17:40568584-41068584	0.2883168995621609	0.9162626697705556	0.7530151041318436
MR-link 2	alanine	HMDB0000161	flavin adenine dinucleotide (fad)	HMDB0001248	bioa_001	GCST90200376	22:18906543-19406543	0.3946017471173245	0.5910178038483401	0.5043476235494808
MR-link 2	methionine	HMDB0000696	cystine	HMDB0000192	bioa_013	GCST90200382	5:89993899-90493899	0.0907758248892213	0.2254709792792574	0.6872385655793324
MR-link 2	methionine	HMDB0000696	cystine	HMDB0000192	bioa_013	GCST90200382	12:46900176-47464292	0.2942115928492452	0.2086097896208108	0.1584380930360404
MR-link 2	methionine	HMDB0000696	cystine	HMDB0000192	bioa_013	GCST90200382	12:56615040-57115040	0.0104561616378766	0.3912448514874499	0.9786787816490586
MR-link 2	asparagine	HMDB0000168	urate	HMDB0000289	M34283	M01604	11:61916235-62416235	-0.4061646019437332	0.2101823179673692	0.0533052893733886
MR-link 2	asparagine	HMDB0000168	urate	HMDB0000289	M34283	M01604	14:104016664-104812812	-0.1069713998846156	0.0656092731442566	0.1030104145331101
MR-link 2	2-hydroxyglutarate	HMDB0059655	glycerol	HMDB0000131	GCST90199865	M15122	14:91386532-91886532	0.4582259897441466	0.1763903885662885	0.0093824612760119
MR-link 2	glycerol 3-phosphate	HMDB0000126	hypotaurine	HMDB0000965	GCST90199638	GCST90200379	1:20921386-22251981	-0.0223260048457783	0.047990232198971	0.6417740814718962
MR-link 2	glycerol 3-phosphate	HMDB0000126	hypotaurine	HMDB0000965	GCST90199638	GCST90200379	20:5231344-5731344	-0.0420682520440645	0.1298353684576387	0.7459287472395482
MR-link 2	3-methyl-2-oxovalerate	HMDB0000491	creatine	HMDB0000064	M15676	M27718	2:27480940-27980940	0.1264847941189542	0.1892836588465777	0.5039875478201783
MR-link 2	3-methyl-2-oxovalerate	HMDB0000491	creatine	HMDB0000064	M15676	M27718	4:88976422-89476422	0.0394593809220356	0.1195945812707428	0.7414431202938827
MR-link 2	creatinine	HMDB0000562	glycine	HMDB0000123	bioa_026	met-d-Gly	1:109627506-110127506	-0.3995617537543555	0.1473756657784085	0.0067044499410608
MR-link 2	creatinine	HMDB0000562	glycine	HMDB0000123	bioa_026	met-d-Gly	2:27480940-27980940	0.4467160845416016	0.1762526295214811	0.0112601006839388
MR-link 2	creatinine	HMDB0000562	glycine	HMDB0000123	bioa_026	met-d-Gly	2:73467567-73967567	-0.0535084054088318	0.1708316569922787	0.7541112396801715
MR-link 2	creatinine	HMDB0000562	glycine	HMDB0000123	bioa_026	met-d-Gly	2:121056440-121556440	0.1800146120561835	0.2857364092945348	0.5286930404792327
MR-link 2	creatinine	HMDB0000562	glycine	HMDB0000123	bioa_026	met-d-Gly	2:211315692-211815692	10.586113491312371	1.8800397524199983	1.7938357461117374e-08
MR-link 2	creatinine	HMDB0000562	glycine	HMDB0000123	bioa_026	met-d-Gly	2:217404869-217904869	0.0921729396508197	0.2010466706434691	0.6466181244025597
MR-link 2	creatinine	HMDB0000562	glycine	HMDB0000123	bioa_026	met-d-Gly	4:77118847-77618847	0.2314320297304007	0.1371594059692975	0.0915415278716126
MR-link 2	creatinine	HMDB0000562	glycine	HMDB0000123	bioa_026	met-d-Gly	5:39171736-39671736	0.1251833533733988	0.1603527964481413	0.4349939101023895
MR-link 2	creatinine	HMDB0000562	glycine	HMDB0000123	bioa_026	met-d-Gly	5:67795622-68295622	0.0487812123847863	0.1461047079173832	0.7384712873196397
MR-link 2	creatinine	HMDB0000562	glycine	HMDB0000123	bioa_026	met-d-Gly	5:176567143-177067143	0.0509330763671998	0.1686151764439385	0.762601006953975
MR-link 2	creatinine	HMDB0000562	glycine	HMDB0000123	bioa_026	met-d-Gly	6:6868990-7368990	-0.2624987045859455	0.2228953236177221	0.2389253842776536
MR-link 2	creatinine	HMDB0000562	glycine	HMDB0000123	bioa_026	met-d-Gly	6:43564625-44064625	-0.2883834575396952	0.1590141626921263	0.0697438145276178
MR-link 2	creatinine	HMDB0000562	glycine	HMDB0000123	bioa_026	met-d-Gly	6:160442375-160942375	0.1750201213108215	0.1331077745767774	0.1885518245700039
MR-link 2	creatinine	HMDB0000562	glycine	HMDB0000123	bioa_026	met-d-Gly	7:77297198-77797198	0.0986396010823739	0.1825703714797056	0.5890021331447329
MR-link 2	creatinine	HMDB0000562	glycine	HMDB0000123	bioa_026	met-d-Gly	7:151157801-151657801	0.1230864100711933	0.1784543422645059	0.4903601312552719
MR-link 2	creatinine	HMDB0000562	glycine	HMDB0000123	bioa_026	met-d-Gly	8:23501151-24001151	0.4277498633272898	0.2457281228998724	0.0817283850391447
MR-link 2	creatinine	HMDB0000562	glycine	HMDB0000123	bioa_026	met-d-Gly	11:30518678-31018678	0.1638250094314355	0.1615904145033524	0.3106644698058415
MR-link 2	creatinine	HMDB0000562	glycine	HMDB0000123	bioa_026	met-d-Gly	15:45399813-46200138	0.1167593139919988	0.0847241338449453	0.1681688261080053
MR-link 2	creatinine	HMDB0000562	glycine	HMDB0000123	bioa_026	met-d-Gly	15:75279182-75779182	0.3784897375427035	0.1637897047698637	0.0208423904458022
MR-link 2	creatinine	HMDB0000562	glycine	HMDB0000123	bioa_026	met-d-Gly	15:75910951-76410951	0.4121365354345725	0.2416396112513801	0.088085652410688
MR-link 2	creatinine	HMDB0000562	glycine	HMDB0000123	bioa_026	met-d-Gly	16:20117645-20617645	0.401733283116099	0.1976598241188342	0.0421083388819792
MR-link 2	creatinine	HMDB0000562	glycine	HMDB0000123	bioa_026	met-d-Gly	17:37370347-37870347	0.2240269284309441	0.1659844915227145	0.1771167558758967
MR-link 2	creatinine	HMDB0000562	glycine	HMDB0000123	bioa_026	met-d-Gly	17:58724447-59700441	-0.0446563862856546	0.0844206113695801	0.5968228469102458
MR-link 2	creatinine	HMDB0000562	glycine	HMDB0000123	bioa_026	met-d-Gly	19:33119611-33619611	0.1860390766303106	0.1234974436455353	0.131959270081718
MR-link 2	creatinine	HMDB0000562	glycine	HMDB0000123	bioa_026	met-d-Gly	22:40650077-41150077	0.054826264652255	0.162369927713995	0.7356174029347806
MR-link 2	n-acetylornithine	HMDB0003357	taurocholate	HMDB0000036	M15630	GCST90200333	2:73124156-74349562	0.0183708135860099	0.0334352152684752	0.5827000637836846
MR-link 2	aspartate	HMDB0000191	n6,n6,n6-trimethyllysine	HMDB0001325	bioa_004	GCST90200344	2:211431243-211931243	0.310821264651464	0.2693240840124563	0.248467789523037
MR-link 2	aspartate	HMDB0000191	n6,n6,n6-trimethyllysine	HMDB0001325	bioa_004	GCST90200344	4:178111051-178611051	-0.0285440605067295	0.1147568809120522	0.8035657212850967
MR-link 2	aspartate	HMDB0000191	n6,n6,n6-trimethyllysine	HMDB0001325	bioa_004	GCST90200344	12:101969766-102469766	-0.1038523848258748	0.1586190272205587	0.5126426248907415
MR-link 2	phenylpyruvate	HMDB0000205	threonine	HMDB0000167	GCST90200365	M01284	9:131315554-131815554	0.2527925763955486	0.1595498549113379	0.1131001758141282
MR-link 2	phenylpyruvate	HMDB0000205	threonine	HMDB0000167	GCST90200365	M01284	16:58503995-59003995	0.0467459749795316	0.169199864101024	0.782335573649581
MR-link 2	5-oxoproline	HMDB0000267	phenylpyruvate	HMDB0000205	GCST90200280	GCST90200365	8:144861615-145802337	0.0485837791679251	0.04320780987962	0.2608343655215099
MR-link 2	5-oxoproline	HMDB0000267	phenylpyruvate	HMDB0000205	GCST90200280	GCST90200365	12:56615338-57115338	-0.3138808255815918	0.1744749962122237	0.0720184020170875
MR-link 2	tryptophan	HMDB0000929	creatinine	HMDB0000562	GCST90200441	bioa_026	6:111301079-112053797	-0.0061022010563463	0.0444354714848168	0.8907721328980872
MR-link 2	bilirubin (z,z)	HMDB0000054	ornithine	HMDB0000214	M27716	bioa_014	2:234140469-234918570	-0.0079893809442612	0.0225097635280394	0.7226423467014085
MR-link 2	acetylphosphate	HMDB0001494	n-acetylornithine	HMDB0003357	M15488	bioa_023	1:109564880-110064880	-0.0632373289004669	0.117418833227397	0.5901890712425338
MR-link 2	acetylphosphate	HMDB0001494	n-acetylornithine	HMDB0003357	M15488	bioa_023	6:96128415-96628415	0.0252131040049339	0.1809556474710552	0.8891869669229461
MR-link 2	kynurenine	HMDB0000684	citrulline	HMDB0000904	M15140	GCST90200403	8:39556267-40056267	0.0415654127412804	0.1500131693817312	0.7817198876572284
MR-link 2	kynurenine	HMDB0000684	citrulline	HMDB0000904	M15140	GCST90200403	12:112341686-113156415	-0.0146219768878377	0.1540806216597689	0.9243956695709914
MR-link 2	kynurenine	HMDB0000684	citrulline	HMDB0000904	M15140	GCST90200403	16:87628822-88128822	-0.1417918558455506	0.0895532237015706	0.1133474128804411
MR-link 2	1-methylnicotinamide	HMDB0000699	valine	HMDB0000883	GCST90200406	bioa_022	6:160317928-160817928	-0.1158346724160417	0.0564161007267214	0.0400512351082363
MR-link 2	3-ureidopropionate	HMDB0000026	glutamate	HMDB0000148	GCST90200283	M32322	22:24662232-25162232	0.0794629014588147	0.1688969092995313	0.6380109206817394
MR-link 2	threonine	HMDB0000167	dehydroepiandrosterone sulfate (dhea-s)	HMDB0001032	GCST90200432	GCST90199673	2:27589369-28089369	-0.081599876857783	0.1309329212159827	0.5331406546434531
MR-link 2	threonine	HMDB0000167	dehydroepiandrosterone sulfate (dhea-s)	HMDB0001032	GCST90200432	GCST90199673	2:211290507-211790507	-0.1432040661367293	0.1911273227495779	0.453700485664299
MR-link 2	threonine	HMDB0000167	dehydroepiandrosterone sulfate (dhea-s)	HMDB0001032	GCST90200432	GCST90199673	12:46938082-47438082	0.013109752468286	0.1320080235915962	0.9208919244287472
MR-link 2	threonine	HMDB0000167	dehydroepiandrosterone sulfate (dhea-s)	HMDB0001032	GCST90200432	GCST90199673	14:100594368-101094368	-0.1393402443888319	0.2180060153622563	0.5227202841059435
MR-link 2	dehydroepiandrosterone sulfate (dhea-s)	HMDB0001032	serotonin (5ht)	HMDB0000259	GCST90199673	M02342	7:98825038-100067196	-0.0025129290774874	0.1183455858022201	0.9830591344796854
MR-link 2	myo-inositol	HMDB0000211	4-methyl-2-oxopentanoate	HMDB0000695	M19934	GCST90199655	16:24681798-25181798	0.0092551800443199	0.1246686059522847	0.9408208049111464
MR-link 2	myo-inositol	HMDB0000211	4-methyl-2-oxopentanoate	HMDB0000695	M19934	GCST90199655	19:18368867-18868867	0.0074393167705494	0.142068365609958	0.9582383844738622
MR-link 2	spermidine	HMDB0001257	paraxanthine	HMDB0001860	bioa_033	GCST90199654	1:247760300-248289451	0.136543276147847	0.1114274559553978	0.2204243048858343
MR-link 2	spermidine	HMDB0001257	paraxanthine	HMDB0001860	bioa_033	GCST90199654	19:54070939-54570939	0.0168276750106381	0.1874804242297838	0.9284803422408324
MR-link 2	leucine	HMDB0000687	3,7-dimethylurate	HMDB0001982	met-d-Leu	GCST90199755	2:27480940-28253616	-0.0917315600450764	0.4395066280733526	0.834670846655109
MR-link 2	leucine	HMDB0000687	3,7-dimethylurate	HMDB0001982	met-d-Leu	GCST90199755	2:64975088-65475088	-1.4463507627403174	1.6136288586137355	0.3700742884390956
MR-link 2	leucine	HMDB0000687	3,7-dimethylurate	HMDB0001982	met-d-Leu	GCST90199755	2:165251927-165751927	0.6322681928441083	0.5651476868105999	0.2632398473718608
MR-link 2	leucine	HMDB0000687	3,7-dimethylurate	HMDB0001982	met-d-Leu	GCST90199755	4:86953335-87453335	-1.4077888142305357	0.9762217656997472	0.1492801155241733
MR-link 2	leucine	HMDB0000687	3,7-dimethylurate	HMDB0001982	met-d-Leu	GCST90199755	4:87663610-88163610	-0.8363339307705596	1.0077557656329692	0.406596772008661
MR-link 2	leucine	HMDB0000687	3,7-dimethylurate	HMDB0001982	met-d-Leu	GCST90199755	4:88670985-89475171	0.1256303819387608	0.1747096011945091	0.4720909174082243
MR-link 2	leucine	HMDB0000687	3,7-dimethylurate	HMDB0001982	met-d-Leu	GCST90199755	8:76204025-76704025	-0.6423819070890024	0.7950806686553671	0.4191219142531641
MR-link 2	leucine	HMDB0000687	3,7-dimethylurate	HMDB0001982	met-d-Leu	GCST90199755	12:56220625-57115338	-0.553412220505435	0.402306922073064	0.1689464164386695
MR-link 2	leucine	HMDB0000687	3,7-dimethylurate	HMDB0001982	met-d-Leu	GCST90199755	16:69315747-70908300	0.0794472542387977	0.2756021138548492	0.7731416444439823
MR-link 2	leucine	HMDB0000687	3,7-dimethylurate	HMDB0001982	met-d-Leu	GCST90199755	16:71899923-72399923	-0.0893391281332182	0.359316892759413	0.803642330411559
MR-link 2	leucine	HMDB0000687	3,7-dimethylurate	HMDB0001982	met-d-Leu	GCST90199755	17:6935779-7435779	0.1420551468100403	0.4657890713590769	0.7603833538070477
MR-link 2	leucine	HMDB0000687	3,7-dimethylurate	HMDB0001982	met-d-Leu	GCST90199755	19:49054215-49554215	-1.060518327060215	0.4307997288503212	0.0138263602282361
MR-link 2	dimethylglycine	HMDB0000092	5-oxoproline	HMDB0000267	GCST90200424	M01494	5:78080227-78832833	-0.0209750926478938	0.0504711960519834	0.6777134055127637
MR-link 2	dimethylglycine	HMDB0000092	5-oxoproline	HMDB0000267	GCST90200424	M01494	10:103976834-104737382	-0.1032597863966164	0.1917860956871006	0.5902931797090991
MR-link 2	dimethylglycine	HMDB0000092	5-oxoproline	HMDB0000267	GCST90200424	M01494	15:76242337-76742337	-0.3989186027750029	0.3440682986678802	0.2462862883363936
MR-link 2	acetate	HMDB0000042	paraxanthine	HMDB0001860	met-d-Acetate	M18254	2:27480940-27980940	0.7467396367347179	0.6279945259716944	0.2344057405501062
MR-link 2	acetate	HMDB0000042	paraxanthine	HMDB0001860	met-d-Acetate	M18254	2:136358646-136858646	0.1920488502484457	1.0258474389544228	0.8514960218823319
MR-link 2	acetate	HMDB0000042	paraxanthine	HMDB0001860	met-d-Acetate	M18254	9:4513491-5013491	0.4180836914958155	0.6535497401754464	0.5223597728004254
MR-link 2	acetate	HMDB0000042	paraxanthine	HMDB0001860	met-d-Acetate	M18254	12:111634608-112523499	-0.4016773664855986	0.8614231974657578	0.6410043267832308
MR-link 2	acetate	HMDB0000042	paraxanthine	HMDB0001860	met-d-Acetate	M18254	12:112590766-113090766	-0.0762955522308779	0.7267079087659151	0.9163853937037912
MR-link 2	acetate	HMDB0000042	paraxanthine	HMDB0001860	met-d-Acetate	M18254	20:24698737-26432690	0.0735602680402176	0.2859007278440985	0.7969525632071143
MR-link 2	acetate	HMDB0000042	paraxanthine	HMDB0001860	met-d-Acetate	M18254	20:29267804-29767804	-1.5335315091432404	0.8227339484058197	0.0623293124102407
MR-link 2	acetate	HMDB0000042	paraxanthine	HMDB0001860	met-d-Acetate	M18254	20:32973832-34017690	0.5645104175075768	0.5964464892534017	0.3439160037565159
MR-link 2	kynurenine	HMDB0000684	citrulline	HMDB0000904	bioa_027	M02132	1:241473615-241973615	-0.0283944369842446	0.2792714098005219	0.9190160209506832
MR-link 2	kynurenine	HMDB0000684	citrulline	HMDB0000904	bioa_027	M02132	5:131338151-131838151	-0.0950105640704737	0.3838974358602184	0.8045294576739302
MR-link 2	kynurenine	HMDB0000684	citrulline	HMDB0000904	bioa_027	M02132	5:176563404-177063404	1.0150598570292098	0.5179109601549121	0.0500060877844407
MR-link 2	kynurenine	HMDB0000684	citrulline	HMDB0000904	bioa_027	M02132	8:39556267-40056267	-0.0122174654305796	0.1958256321669582	0.9502526477042812
MR-link 2	kynurenine	HMDB0000684	citrulline	HMDB0000904	bioa_027	M02132	12:111111298-111611298	0.2835229252100768	0.3285437851245747	0.3881548067699619
MR-link 2	kynurenine	HMDB0000684	citrulline	HMDB0000904	bioa_027	M02132	12:111634608-113433486	0.2357577519296873	0.1619014971395841	0.1453428159126958
MR-link 2	kynurenine	HMDB0000684	citrulline	HMDB0000904	bioa_027	M02132	16:87568569-88128476	0.0942885504785522	0.088324939451941	0.2857375414359523
MR-link 2	histidine	HMDB0000177	gluconate	HMDB0000625	GCST90200377	GCST90200373	2:211293055-211793055	-0.0579320368713935	0.2422024190056153	0.8109594081288256
MR-link 2	histidine	HMDB0000177	gluconate	HMDB0000625	GCST90200377	GCST90200373	12:96129884-96629884	0.1764716540495867	0.1623928512254248	0.2771712036141759
MR-link 2	5-methylthioadenosine (mta)	HMDB0001173	3-methyl-2-oxobutyrate	HMDB0000019	GCST90200359	M21047	6:149659491-150411114	0.0908888895364661	0.1729541495341068	0.5992296903158104
MR-link 2	dimethylglycine	HMDB0000092	lactate	HMDB0000190	GCST90200424	M00527	5:78080227-78832833	-0.0828321657367725	0.0460875961686408	0.0722916930170616
MR-link 2	dimethylglycine	HMDB0000092	lactate	HMDB0000190	GCST90200424	M00527	10:103976834-104737382	-0.0870262447653903	0.1945110430095697	0.654578837863406
MR-link 2	dimethylglycine	HMDB0000092	lactate	HMDB0000190	GCST90200424	M00527	15:76242337-76742337	-0.0451054787361979	0.1744027876558548	0.7959221242572783
MR-link 2	alpha-ketoglutaramate*	HMDB0001552	phosphoethanolamine	HMDB0000224	GCST90199885	GCST90200281	3:99879368-100379368	0.096181056777596	0.09569065870264	0.3148367466958577
MR-link 2	docosahexaenoate (dha; 22:6n3)	HMDB0002183	tryptophan	HMDB0000929	GCST90199651	bioa_020	11:61376206-61876206	-0.1779673788051853	0.1654620170974551	0.2821158324329788
MR-link 2	kynurenine	HMDB0000684	glycohyocholate	HMDB0000138	M15140	GCST90199935	8:39556267-40056267	-0.0039363120053026	0.2491770325894411	0.9873961419386644
MR-link 2	kynurenine	HMDB0000684	glycohyocholate	HMDB0000138	M15140	GCST90199935	12:112341686-113156415	-0.1025463775714749	0.1904918268646377	0.5903531844010244
MR-link 2	kynurenine	HMDB0000684	glycohyocholate	HMDB0000138	M15140	GCST90199935	16:87628822-88128822	0.00482412383139	0.1023260421336451	0.9623979538720092
MR-link 2	tryptophan	HMDB0000929	3,7-dimethylurate	HMDB0001982	GCST90200441	GCST90199755	4:156527528-157027528	0.4589334996007774	0.3652811628334631	0.2089766893956436
MR-link 2	tryptophan	HMDB0000929	3,7-dimethylurate	HMDB0001982	GCST90200441	GCST90199755	6:111301079-112053797	-0.0610095898871915	0.1525484189436965	0.6892037264135944
MR-link 2	s-1-pyrroline-5-carboxylate	HMDB0001301	alanine	HMDB0000161	GCST90200381	M32339	8:144432748-145014955	-0.0207948974211286	0.0470875628926217	0.6587628578859271
MR-link 2	tryptophan	HMDB0000929	citrulline	HMDB0000904	bioa_020	bioa_005	2:27480940-27980940	-1.0573406052664125	0.391065397346901	0.0068563150482785
MR-link 2	tryptophan	HMDB0000929	citrulline	HMDB0000904	bioa_020	bioa_005	4:156560755-157060755	-0.0349487832355731	0.0833452126190479	0.6749781726618679
MR-link 2	tryptophan	HMDB0000929	citrulline	HMDB0000904	bioa_020	bioa_005	6:111336667-112095774	-0.0387819132856446	0.0813277305249062	0.6334620648187885
MR-link 2	5-oxoproline	HMDB0000267	phenylalanine	HMDB0000159	M01494	GCST90200396	8:144903138-145403138	-0.0045441849310465	0.0528992271523224	0.931543787837912
MR-link 2	n6,n6,n6-trimethyllysine	HMDB0001325	sphingosine 1-phosphate	HMDB0000277	GCST90200344	GCST90199657	11:64586385-65555309	0.0098764485219407	0.1055069414485603	0.9254193893015008
MR-link 2	n6,n6,n6-trimethyllysine	HMDB0001325	sphingosine 1-phosphate	HMDB0000277	GCST90200344	GCST90199657	16:67497306-67997306	0.6169902449119999	0.2469718367825166	0.0124818329429012
MR-link 2	methionine	HMDB0000696	gluconate	HMDB0000625	bioa_013	GCST90200373	5:89993899-90493899	-0.29185113354149	0.2245833021101646	0.1937645558426789
MR-link 2	methionine	HMDB0000696	gluconate	HMDB0000625	bioa_013	GCST90200373	12:46900176-47464292	-0.1405212821002648	0.2453764240386364	0.5668638335399059
MR-link 2	methionine	HMDB0000696	gluconate	HMDB0000625	bioa_013	GCST90200373	12:56615040-57115040	-0.5061672402804497	0.4248185940397368	0.2334611566104632
MR-link 2	myo-inositol	HMDB0000211	phenylalanine	HMDB0000159	M19934	bioa_016	16:24681798-25181798	-0.0197622039475768	0.0562405108082537	0.7252977727754022
MR-link 2	myo-inositol	HMDB0000211	phenylalanine	HMDB0000159	M19934	bioa_016	19:18368867-18868867	0.1266788476265973	0.062937474184459	0.0441385174357585
MR-link 2	2-hydroxyglutarate	HMDB0059655	taurine	HMDB0000251	GCST90199865	bioa_034	2:242459363-242959363	-0.0530442782304335	0.1143766258911347	0.6428136013854255
MR-link 2	2-hydroxyglutarate	HMDB0059655	taurine	HMDB0000251	GCST90199865	bioa_034	14:91386532-91886532	-0.0894329665120326	0.0949510349096371	0.3462514612875677
MR-link 2	arginine	HMDB0000517	cystine	HMDB0000192	bioa_002	M31454	2:24182937-24682937	-1.2805113673706294	0.6838821608261845	0.0611491808430512
MR-link 2	arginine	HMDB0000517	cystine	HMDB0000192	bioa_002	M31454	2:211333022-211833022	0.1423826241649037	0.5334065295487372	0.7895224526103987
MR-link 2	arginine	HMDB0000517	cystine	HMDB0000192	bioa_002	M31454	2:219037276-219788019	1.2574921031375357	0.8614810817022193	0.1443763182393315
MR-link 2	arginine	HMDB0000517	cystine	HMDB0000192	bioa_002	M31454	4:144583533-145083533	0.5451306415978749	0.6624895845852992	0.4105923660068912
MR-link 2	arginine	HMDB0000517	cystine	HMDB0000192	bioa_002	M31454	5:177386199-177886199	1.438410530352452	1.102742279826629	0.1920992437247429
MR-link 2	arginine	HMDB0000517	cystine	HMDB0000192	bioa_002	M31454	6:131339506-132265729	-0.1213937296593845	0.2306614465299281	0.598689991800071
MR-link 2	arginine	HMDB0000517	cystine	HMDB0000192	bioa_002	M31454	6:135177817-135677817	1.0807929474295077	1.1136554278818631	0.3318016399407716
MR-link 2	arginine	HMDB0000517	cystine	HMDB0000192	bioa_002	M31454	6:139590693-140090693	0.4243818685613398	0.714621037940682	0.5526085448602847
MR-link 2	arginine	HMDB0000517	cystine	HMDB0000192	bioa_002	M31454	10:99898951-100398951	-0.7544093570772883	0.9138405686045808	0.4090666889327407
MR-link 2	arginine	HMDB0000517	cystine	HMDB0000192	bioa_002	M31454	12:46680313-47435518	-0.0447420918019866	0.582121447585642	0.9387345944005994
MR-link 2	arginine	HMDB0000517	cystine	HMDB0000192	bioa_002	M31454	16:68076200-68576200	0.4589792360086008	0.666868676276173	0.4912888764329454
MR-link 2	arginine	HMDB0000517	cystine	HMDB0000192	bioa_002	M31454	19:12757458-13257458	-0.0251549908122832	0.3239079114701509	0.9380977706640764
MR-link 2	acetoacetate	HMDB0000060	serine	HMDB0000187	met-d-Acetoacetate	bioa_018	1:230046470-230546470	-0.2642801776339437	0.43283015295694	0.5414734702008506
MR-link 2	acetoacetate	HMDB0000060	serine	HMDB0000187	met-d-Acetoacetate	bioa_018	5:41395751-42449922	-0.039603387585815	0.1738321158510703	0.8197819068406387
MR-link 2	acetoacetate	HMDB0000060	serine	HMDB0000187	met-d-Acetoacetate	bioa_018	8:8933102-9433102	-0.9814740273875509	0.3895417593625296	0.0117501447892422
MR-link 2	acetoacetate	HMDB0000060	serine	HMDB0000187	met-d-Acetoacetate	bioa_018	10:113686244-114186244	0.823854244159278	0.3301628853177624	0.01258519717187
MR-link 2	acetoacetate	HMDB0000060	serine	HMDB0000187	met-d-Acetoacetate	bioa_018	11:116373213-116873213	0.4310058466157377	0.2338658764357273	0.0653346067806288
MR-link 2	acetoacetate	HMDB0000060	serine	HMDB0000187	met-d-Acetoacetate	bioa_018	12:122333527-122833527	0.4533171614415643	0.3480931037384949	0.1928182570125543
MR-link 2	beta-alanine	HMDB0000056	cytidine	HMDB0000089	GCST90200361	GCST90200429	3:30500404-31000404	0.0029773207366466	0.0774877896573262	0.9693503470859316
MR-link 2	arachidonate (20:4n6)	HMDB0001043	pantothenate	HMDB0000210	M01110	M01508	11:61330635-61830635	-0.0906350916114341	0.0715894407866362	0.2054987818721355
MR-link 2	creatinine	HMDB0000562	acetoacetate	HMDB0000060	M00513	GCST90200318	7:23845366-24345366	-0.1224253136814293	0.2155183131105934	0.5700005891545266
MR-link 2	dimethylglycine	HMDB0000092	beta-citrylglutamate	HMDB0241915	GCST90200424	GCST90199911	5:78080227-78832833	0.0142595632385975	0.0402246517530696	0.7229656161565094
MR-link 2	dimethylglycine	HMDB0000092	beta-citrylglutamate	HMDB0241915	GCST90200424	GCST90199911	10:103976834-104737382	-0.036400135158476	0.1964487189954064	0.8530009741600985
MR-link 2	dimethylglycine	HMDB0000092	beta-citrylglutamate	HMDB0241915	GCST90200424	GCST90199911	15:76242337-76742337	0.1397036865458838	0.150895246309502	0.3545331605170947
MR-link 2	cysteinylglycine	HMDB0000078	hippurate	HMDB0000714	GCST90200364	GCST90199624	16:15885043-16385043	0.0212425090782437	0.1323651173275398	0.872499672145406
MR-link 2	cysteinylglycine	HMDB0000078	hippurate	HMDB0000714	GCST90200364	GCST90199624	16:89076223-90262231	0.0815481567541444	0.0677025608693832	0.2283939732852696
MR-link 2	cysteinylglycine	HMDB0000078	hippurate	HMDB0000714	GCST90200364	GCST90199624	19:52317323-52817323	0.2901894916292532	0.1772404854393256	0.1015752895220011
MR-link 2	mannose	HMDB0000169	leucine	HMDB0000687	M00584	M00060	2:27182547-28770083	-0.0550460146095414	0.097152002568547	0.5709881436905317
MR-link 2	2-hydroxyphenylacetate	HMDB0000669	glutamine	HMDB0000641	GCST90200369	bioa_006	9:131329579-131829579	0.0058470436648441	0.0406890816941646	0.8857369320880989
MR-link 2	2-hydroxyphenylacetate	HMDB0000669	glutamine	HMDB0000641	GCST90200369	bioa_006	12:122051275-122551275	-0.1399726712263015	0.1211901132346754	0.2480968789997677
MR-link 2	citrate	HMDB0000094	7-methylxanthine	HMDB0001991	met-d-Citrate	M34390	1:206967359-207467359	0.3142028124655707	0.3348715527715272	0.3481012532274542
MR-link 2	citrate	HMDB0000094	7-methylxanthine	HMDB0001991	met-d-Citrate	M34390	2:6909613-7409613	-0.4073113734562581	0.6448123521620535	0.5275997427594638
MR-link 2	citrate	HMDB0000094	7-methylxanthine	HMDB0001991	met-d-Citrate	M34390	2:211290507-211790507	0.0871719126396764	0.6007241394799152	0.8846229285112382
MR-link 2	citrate	HMDB0000094	7-methylxanthine	HMDB0001991	met-d-Citrate	M34390	2:241907241-242693157	1.273431951664998	0.8433683258909282	0.1310598296748096
MR-link 2	citrate	HMDB0000094	7-methylxanthine	HMDB0001991	met-d-Citrate	M34390	4:77164144-77664144	-0.2403573161174889	0.86843784898755	0.7819569191849476
MR-link 2	citrate	HMDB0000094	7-methylxanthine	HMDB0001991	met-d-Citrate	M34390	5:14438417-15122542	0.1552742462528557	0.1615216162448866	0.3363904044043128
MR-link 2	citrate	HMDB0000094	7-methylxanthine	HMDB0001991	met-d-Citrate	M34390	5:43252947-44074677	-0.0420468943382003	0.4389640040867666	0.9236900150832444
MR-link 2	citrate	HMDB0000094	7-methylxanthine	HMDB0001991	met-d-Citrate	M34390	5:176569252-177069252	1.1829140292190243	1.0758923417520685	0.2715620280918205
MR-link 2	citrate	HMDB0000094	7-methylxanthine	HMDB0001991	met-d-Citrate	M34390	6:18111878-18611878	-0.3023378757332254	0.4928778038109475	0.5396029926869679
MR-link 2	citrate	HMDB0000094	7-methylxanthine	HMDB0001991	met-d-Citrate	M34390	7:72772933-73272933	0.8875409334655523	0.5827891365924733	0.1277788495512907
MR-link 2	citrate	HMDB0000094	7-methylxanthine	HMDB0001991	met-d-Citrate	M34390	8:126256694-126756694	0.1023034304217031	0.4424176346932254	0.8171305046558245
MR-link 2	citrate	HMDB0000094	7-methylxanthine	HMDB0001991	met-d-Citrate	M34390	9:95648531-96148531	0.8932595353879881	0.7644164690681464	0.242584629599863
MR-link 2	citrate	HMDB0000094	7-methylxanthine	HMDB0001991	met-d-Citrate	M34390	9:135899500-136399500	0.619270194674858	0.8442148708147563	0.4632256608527778
MR-link 2	citrate	HMDB0000094	7-methylxanthine	HMDB0001991	met-d-Citrate	M34390	10:64654071-65607438	-0.1054010612527013	0.7617312570664782	0.8899476867224602
MR-link 2	citrate	HMDB0000094	7-methylxanthine	HMDB0001991	met-d-Citrate	M34390	10:94589724-95089724	0.0206131504997366	0.7769621146210277	0.9788342506956448
MR-link 2	citrate	HMDB0000094	7-methylxanthine	HMDB0001991	met-d-Citrate	M34390	11:13111524-13611524	0.622320643735041	0.7848734741961042	0.4278401956079426
MR-link 2	citrate	HMDB0000094	7-methylxanthine	HMDB0001991	met-d-Citrate	M34390	11:61356683-61856683	-0.5969659505677734	0.6401113119644051	0.3510280333947856
MR-link 2	citrate	HMDB0000094	7-methylxanthine	HMDB0001991	met-d-Citrate	M34390	12:20812570-21569526	-0.6164158153223573	0.5029180080131859	0.2203196648805707
MR-link 2	citrate	HMDB0000094	7-methylxanthine	HMDB0001991	met-d-Citrate	M34390	12:120844110-121665390	0.6051269260532315	0.4167764044657501	0.1465232310010233
MR-link 2	citrate	HMDB0000094	7-methylxanthine	HMDB0001991	met-d-Citrate	M34390	14:55030981-55530981	-0.205913923336107	0.9742858077813148	0.8326152765197476
MR-link 2	citrate	HMDB0000094	7-methylxanthine	HMDB0001991	met-d-Citrate	M34390	14:102387585-102887585	-0.6224399140761593	0.9087587728969574	0.4933854776482063
MR-link 2	citrate	HMDB0000094	7-methylxanthine	HMDB0001991	met-d-Citrate	M34390	15:42429423-42929423	0.6951650236671133	0.609453388406301	0.2540210549710762
MR-link 2	citrate	HMDB0000094	7-methylxanthine	HMDB0001991	met-d-Citrate	M34390	15:43028726-45186579	-0.0284136135403257	0.6148222818791522	0.9631394032114516
MR-link 2	citrate	HMDB0000094	7-methylxanthine	HMDB0001991	met-d-Citrate	M34390	17:6092241-7020419	-0.0379250015818249	0.0928743869654564	0.6830187461975863
MR-link 2	citrate	HMDB0000094	7-methylxanthine	HMDB0001991	met-d-Citrate	M34390	17:57343504-58184169	-0.2274853436730935	0.7047165362450591	0.7468436545739322
MR-link 2	citrate	HMDB0000094	7-methylxanthine	HMDB0001991	met-d-Citrate	M34390	22:18883605-19740639	-0.1398911111724509	0.2075232148490527	0.5002486216384041
MR-link 2	glycochenodeoxycholate	HMDB0000637	4-methyl-2-oxopentanoate	HMDB0000695	M32346	GCST90199655	6:156877825-157377825	-0.1435830974770973	0.2329903881475785	0.5377216855253679
MR-link 2	kynurenine	HMDB0000684	cysteine	HMDB0000574	bioa_027	GCST90200439	1:241473615-241973615	0.2993161169809303	0.2394019808836377	0.2112024552659393
MR-link 2	kynurenine	HMDB0000684	cysteine	HMDB0000574	bioa_027	GCST90200439	5:176563404-177063404	-0.2960130668123161	0.3744320333981046	0.4291975560319946
MR-link 2	kynurenine	HMDB0000684	cysteine	HMDB0000574	bioa_027	GCST90200439	8:39556267-40056267	-0.0004188311969331	0.2409120912166079	0.9986128600868992
MR-link 2	kynurenine	HMDB0000684	cysteine	HMDB0000574	bioa_027	GCST90200439	12:111634608-113433486	-0.0799493321043221	0.1685351755724278	0.635230579007808
MR-link 2	kynurenine	HMDB0000684	cysteine	HMDB0000574	bioa_027	GCST90200439	16:87568569-88128476	-0.0514162846204626	0.0769843066516666	0.5042101460209869
MR-link 2	isoleucine	HMDB0000172	n-formylanthranilic acid	HMDB0004089	bioa_010	GCST90199960	2:27480940-27980940	0.2255142016738888	0.4097558371446557	0.5820708397942906
MR-link 2	isoleucine	HMDB0000172	n-formylanthranilic acid	HMDB0004089	bioa_010	GCST90199960	4:88976422-89476422	0.1959777166914616	0.1903075623687324	0.3031063951732369
MR-link 2	isoleucine	HMDB0000172	n-formylanthranilic acid	HMDB0004089	bioa_010	GCST90199960	12:56615040-57115040	-1.2539157820321825	0.8627517298839691	0.1461151651704643
MR-link 2	isoleucine	HMDB0000172	n-formylanthranilic acid	HMDB0004089	bioa_010	GCST90199960	16:70059237-70559237	0.358237408912935	0.5245306221913771	0.4946273296389316
MR-link 2	arachidonate (20:4n6)	HMDB0001043	alpha-ketoglutarate	HMDB0000208	M01110	GCST90200455	11:61330635-61830635	0.0935245013224121	0.0508165132859657	0.0657043651899238
MR-link 2	pyruvate	HMDB0000243	asparagine	HMDB0000168	met-d-Pyruvate	bioa_003	1:154991807-156271079	0.2196794754497261	0.2359963777979239	0.3519262352730283
MR-link 2	pyruvate	HMDB0000243	asparagine	HMDB0000168	met-d-Pyruvate	bioa_003	1:207429229-207929229	0.5600650968667513	0.3427815560338911	0.1022833343358814
MR-link 2	pyruvate	HMDB0000243	asparagine	HMDB0000168	met-d-Pyruvate	bioa_003	2:27480940-28253616	-1.803941526434956	0.5150597991779575	0.0004610999823775
MR-link 2	pyruvate	HMDB0000243	asparagine	HMDB0000168	met-d-Pyruvate	bioa_003	2:60468043-60968043	0.2292605642547501	0.4648008875602472	0.6218397124634618
MR-link 2	pyruvate	HMDB0000243	asparagine	HMDB0000168	met-d-Pyruvate	bioa_003	2:173097338-173854224	0.0461096333394262	0.1051936522030438	0.6611463943301907
MR-link 2	pyruvate	HMDB0000243	asparagine	HMDB0000168	met-d-Pyruvate	bioa_003	3:56611222-57111222	-0.3174971935482491	0.2613848337280035	0.2244906979464975
MR-link 2	pyruvate	HMDB0000243	asparagine	HMDB0000168	met-d-Pyruvate	bioa_003	5:131157493-131957429	-0.2341289283072449	0.234037031389564	0.3171205208513846
MR-link 2	pyruvate	HMDB0000243	asparagine	HMDB0000168	met-d-Pyruvate	bioa_003	8:106322270-106822270	-0.3660127003202212	0.3372070826991962	0.2777338552339241
MR-link 2	pyruvate	HMDB0000243	asparagine	HMDB0000168	met-d-Pyruvate	bioa_003	9:135611502-136391870	-0.0485902368259967	0.2469166584483479	0.8439934375379626
MR-link 2	pyruvate	HMDB0000243	asparagine	HMDB0000168	met-d-Pyruvate	bioa_003	10:2869150-3388009	0.0536682270692383	0.0973790506119674	0.5815465963948344
MR-link 2	pyruvate	HMDB0000243	asparagine	HMDB0000168	met-d-Pyruvate	bioa_003	11:56961646-57461646	0.2815520035971214	0.4107585218297283	0.4930637263698247
MR-link 2	pyruvate	HMDB0000243	asparagine	HMDB0000168	met-d-Pyruvate	bioa_003	12:48145900-49077761	0.0519602681637756	0.1119779406082379	0.6426317264459731
MR-link 2	pyruvate	HMDB0000243	asparagine	HMDB0000168	met-d-Pyruvate	bioa_003	16:69379588-70929689	-0.1288916847556443	0.1604363584174038	0.4217539674880438
MR-link 2	pyruvate	HMDB0000243	asparagine	HMDB0000168	met-d-Pyruvate	bioa_003	18:43532791-44032791	-0.0828174626067032	0.4726184388753979	0.8608980253710126
MR-link 2	pyruvate	HMDB0000243	asparagine	HMDB0000168	met-d-Pyruvate	bioa_003	21:45449580-45972811	-0.0748547076185428	0.1880626470405816	0.6906075538011447
MR-link 2	4-acetamidobutanoate	HMDB0003681	arginine	HMDB0000517	M01558	bioa_002	8:18010431-18510431	0.0223823040570724	0.024431841046085	0.3596081267297414
MR-link 2	4-acetamidobutanoate	HMDB0003681	arginine	HMDB0000517	M01558	bioa_002	18:22536478-23036478	-0.0294169985288227	0.1105073678751455	0.7900856206652169
MR-link 2	sulfate*	HMDB01448	arachidonate (20:4n6)	HMDB0001043	GCST90199896	GCST90200358	7:122557611-123057611	-0.0203981617705901	0.1607568949028514	0.8990288431575909
MR-link 2	theobromine	HMDB0002825	histidine	HMDB0000177	GCST90199644	met-d-His	19:41121480-41621480	0.0089829624729152	0.0412289938489563	0.8275228128387054
MR-link 2	spermidine	HMDB0001257	guanidinoacetate	HMDB0000128	bioa_033	GCST90200384	1:247760300-248289451	0.1559414935083792	0.0954356643576536	0.1022596911776893
MR-link 2	spermidine	HMDB0001257	guanidinoacetate	HMDB0000128	bioa_033	GCST90200384	19:54070939-54570939	-0.1037742615522632	0.1864528270431344	0.5778204799926607
MR-link 2	beta-alanine	HMDB0000056	lactate	HMDB0000190	GCST90200361	met-d-Lactate	3:30500404-31000404	-0.018715867295226	0.0203352323362848	0.357381251108732
MR-link 2	biliverdin	HMDB0001008	ornithine	HMDB0000214	GCST90200706	GCST90200404	2:233898737-234978158	0.0338150327976226	0.0271727976988548	0.2133360928420954
MR-link 2	biliverdin	HMDB0001008	ornithine	HMDB0000214	GCST90200706	GCST90200404	12:21102315-21602315	-0.2492599792276651	0.1749926517628678	0.1543299767780458
MR-link 2	serine	HMDB0000187	arachidonate (20:4n6)	HMDB0001043	GCST90200415	M01110	1:119778579-120514573	-0.0737509050076133	0.1089046763516001	0.4982752337352875
MR-link 2	serine	HMDB0000187	arachidonate (20:4n6)	HMDB0001043	GCST90200415	M01110	2:211290507-212040821	0.179096982242809	0.1023866285834767	0.0802525868038464
MR-link 2	serine	HMDB0000187	arachidonate (20:4n6)	HMDB0001043	GCST90200415	M01110	7:55905219-56847625	0.0877355692413328	0.11467712403016	0.444232241111584
MR-link 2	cystine	HMDB0000192	hypoxanthine	HMDB0000157	M31454	M03127	22:24745202-25245202	0.010145889683229	0.0755977723532765	0.8932374321942047
MR-link 2	glycine	HMDB0000123	4-acetamidobutanoate	HMDB0003681	GCST90200707	GCST90200311	1:75967169-76467169	-0.0796674434808457	0.2561162474263225	0.7557552359585447
MR-link 2	glycine	HMDB0000123	4-acetamidobutanoate	HMDB0003681	GCST90200707	GCST90200311	2:211036896-212058697	-0.0035930352727943	0.0296821208177103	0.9036510438613242
MR-link 2	glycine	HMDB0000123	4-acetamidobutanoate	HMDB0003681	GCST90200707	GCST90200311	3:125659669-126159669	-0.2169682810153973	0.2345962858334683	0.3550397111657323
MR-link 2	glycine	HMDB0000123	4-acetamidobutanoate	HMDB0003681	GCST90200707	GCST90200311	9:6290540-6790540	0.1865227699474633	0.1342050200774457	0.164579132407946
MR-link 2	citrulline	HMDB0000904	adenosine 5'-diphosphate (adp)	HMDB0001341	GCST90200403	GCST90200355	2:211084708-211584708	0.0468193430979969	0.1823498171860882	0.7973674202859518
MR-link 2	citrulline	HMDB0000904	adenosine 5'-diphosphate (adp)	HMDB0001341	GCST90200403	GCST90200355	9:133044244-133573675	-0.0626564733111612	0.2067205109961274	0.761815547403795
MR-link 2	dehydroepiandrosterone sulfate (dhea-s)	HMDB0001032	phenylpyruvate	HMDB0000205	M32425	GCST90200365	7:98868801-99739571	-0.0321148236112395	0.1131557721148865	0.7765554221965544
MR-link 2	dehydroepiandrosterone sulfate (dhea-s)	HMDB0001032	phenylpyruvate	HMDB0000205	M32425	GCST90200365	19:48115523-48615523	0.2192972785787209	0.1834664428987127	0.2319701817112585
MR-link 2	ornithine	HMDB0000214	creatine	HMDB0000064	bioa_014	M27718	2:219037276-219805573	-0.3732707151703737	0.3221798599070334	0.2466279654652097
MR-link 2	ornithine	HMDB0000214	creatine	HMDB0000064	bioa_014	M27718	4:144415809-145209327	-0.0926523168519122	0.3042956895993515	0.76076131315612
MR-link 2	ornithine	HMDB0000214	creatine	HMDB0000064	bioa_014	M27718	6:131638147-132138147	-0.3790066597181561	0.3035649921006207	0.2118410555938087
MR-link 2	ornithine	HMDB0000214	creatine	HMDB0000064	bioa_014	M27718	9:135887106-136387106	0.8349031723543449	0.4494283348406658	0.0632115796051885
MR-link 2	ornithine	HMDB0000214	creatine	HMDB0000064	bioa_014	M27718	10:97138162-97638162	-0.390434191348317	0.3395572126963817	0.2502125358733993
MR-link 2	ornithine	HMDB0000214	creatine	HMDB0000064	bioa_014	M27718	12:46964292-47464292	0.5706582818849988	0.3072875179925052	0.0632994130422847
MR-link 2	ornithine	HMDB0000214	creatine	HMDB0000064	bioa_014	M27718	12:132819894-133319894	-0.0479752913269004	0.4431617886802756	0.9137919643419546
MR-link 2	ornithine	HMDB0000214	creatine	HMDB0000064	bioa_014	M27718	16:68152686-68652686	0.0141303044904156	0.3455882291808484	0.9673854309493988
MR-link 2	ornithine	HMDB0000214	creatine	HMDB0000064	bioa_014	M27718	19:12789284-13289284	0.319157305020445	0.3793493228896061	0.4001640642019968
MR-link 2	glutamine	HMDB0000641	betaine	HMDB0000043	met-d-Gln	M03141	1:213912734-214412734	0.2334992663680917	0.5396414637692667	0.6652375701947781
MR-link 2	glutamine	HMDB0000641	betaine	HMDB0000043	met-d-Gln	M03141	2:26939063-28767861	0.06638019467831	0.2181848802654629	0.760946356054065
MR-link 2	glutamine	HMDB0000641	betaine	HMDB0000043	met-d-Gln	M03141	2:190998205-192033792	-0.106253127047185	0.2632642449320378	0.6865077858307416
MR-link 2	glutamine	HMDB0000641	betaine	HMDB0000043	met-d-Gln	M03141	2:211168890-211668890	2.503684706937724	2.4014457144866674	0.297145666582741
MR-link 2	glutamine	HMDB0000641	betaine	HMDB0000043	met-d-Gln	M03141	3:38941335-39441335	0.7009189407208358	1.093784311829112	0.5216395908478839
MR-link 2	glutamine	HMDB0000641	betaine	HMDB0000043	met-d-Gln	M03141	3:52085887-52937605	-0.7920178886014988	0.7096393841343628	0.2643857422427189
MR-link 2	glutamine	HMDB0000641	betaine	HMDB0000043	met-d-Gln	M03141	3:159689586-160441236	-0.0059275143531861	0.4076204058793566	0.9883977704769676
MR-link 2	glutamine	HMDB0000641	betaine	HMDB0000043	met-d-Gln	M03141	5:55611894-56111894	0.5188464810854629	1.0757017747092126	0.6295693970563208
MR-link 2	glutamine	HMDB0000641	betaine	HMDB0000043	met-d-Gln	M03141	6:20425792-20925792	-0.8970508370029944	0.7045284066338756	0.2029242862399746
MR-link 2	glutamine	HMDB0000641	betaine	HMDB0000043	met-d-Gln	M03141	6:41265224-41765224	1.272277886864756	0.8657106195836406	0.1416608671816015
MR-link 2	glutamine	HMDB0000641	betaine	HMDB0000043	met-d-Gln	M03141	6:56020405-56520405	1.1587247602222592	0.7232842660519374	0.1091484658982469
MR-link 2	glutamine	HMDB0000641	betaine	HMDB0000043	met-d-Gln	M03141	6:126492728-127693092	-0.0416633178148043	0.4050568666408013	0.9180757138600896
MR-link 2	glutamine	HMDB0000641	betaine	HMDB0000043	met-d-Gln	M03141	6:131635614-132135614	-0.2582491559900712	0.4971879499398006	0.6034681803838331
MR-link 2	glutamine	HMDB0000641	betaine	HMDB0000043	met-d-Gln	M03141	7:72772933-73272933	-0.2861694411021837	0.3359696012062094	0.3943407458177475
MR-link 2	glutamine	HMDB0000641	betaine	HMDB0000043	met-d-Gln	M03141	8:17124777-17669461	-0.6529468528885067	0.5182458843749765	0.2076992685359196
MR-link 2	glutamine	HMDB0000641	betaine	HMDB0000043	met-d-Gln	M03141	8:126231747-126731747	0.8102790237309387	0.6405411746483771	0.2058744407141854
MR-link 2	glutamine	HMDB0000641	betaine	HMDB0000043	met-d-Gln	M03141	9:4040541-4540541	-0.2265133487102212	0.5574527235461119	0.6844954226413265
MR-link 2	glutamine	HMDB0000641	betaine	HMDB0000043	met-d-Gln	M03141	9:21884172-22384172	0.5981700042284751	0.6786872617178439	0.3781212471428976
MR-link 2	glutamine	HMDB0000641	betaine	HMDB0000043	met-d-Gln	M03141	10:98828483-99609412	-0.1057499341843471	0.2013748840180304	0.5994861211447056
MR-link 2	glutamine	HMDB0000641	betaine	HMDB0000043	met-d-Gln	M03141	10:114535278-115035278	-0.2088058239094155	0.7713886044268795	0.7866308221575291
MR-link 2	glutamine	HMDB0000641	betaine	HMDB0000043	met-d-Gln	M03141	11:8005408-8505408	0.4443484299233586	0.5075404496634519	0.3813053754713831
MR-link 2	glutamine	HMDB0000641	betaine	HMDB0000043	met-d-Gln	M03141	11:18148958-18648958	0.0195657882466832	0.878926291624281	0.982239749520122
MR-link 2	glutamine	HMDB0000641	betaine	HMDB0000043	met-d-Gln	M03141	11:73860169-74360169	-0.3846836576008133	0.6996355716259798	0.5824330079743494
MR-link 2	glutamine	HMDB0000641	betaine	HMDB0000043	met-d-Gln	M03141	12:4051876-4551876	-1.0229146332499586	0.7203026275569774	0.1555733686172257
MR-link 2	glutamine	HMDB0000641	betaine	HMDB0000043	met-d-Gln	M03141	12:46377388-47736079	0.3358480206474953	0.2165184960690804	0.1208708807505499
MR-link 2	glutamine	HMDB0000641	betaine	HMDB0000043	met-d-Gln	M03141	12:55949170-57674145	-0.1052539408558929	0.0836535282165421	0.2083148032008983
MR-link 2	glutamine	HMDB0000641	betaine	HMDB0000043	met-d-Gln	M03141	12:59330993-60240767	0.2560784354381903	0.3052542808304886	0.4015242893292104
MR-link 2	glutamine	HMDB0000641	betaine	HMDB0000043	met-d-Gln	M03141	12:121134495-121634495	-0.5021539479741733	0.9669490659753996	0.6035390803467466
MR-link 2	glutamine	HMDB0000641	betaine	HMDB0000043	met-d-Gln	M03141	14:21242229-21782312	0.1568283554290443	0.4347003301078448	0.7182687815211826
MR-link 2	glutamine	HMDB0000641	betaine	HMDB0000043	met-d-Gln	M03141	14:74940531-75440531	0.608958719975575	0.6518346939915999	0.3501890664226632
MR-link 2	glutamine	HMDB0000641	betaine	HMDB0000043	met-d-Gln	M03141	14:100545139-101045139	-0.1782163885720107	0.5155422777314045	0.7295777725946757
MR-link 2	glutamine	HMDB0000641	betaine	HMDB0000043	met-d-Gln	M03141	16:70118909-70618909	0.950626327934318	1.0475104253495215	0.3641370921856431
MR-link 2	glutamine	HMDB0000641	betaine	HMDB0000043	met-d-Gln	M03141	17:25345818-25845818	-0.048831345941246	0.5785153006570625	0.932732010566477
MR-link 2	glutamine	HMDB0000641	betaine	HMDB0000043	met-d-Gln	M03141	18:31306350-31806350	-0.6416243234795307	0.6939533905940224	0.3551777484106517
MR-link 2	glutamine	HMDB0000641	betaine	HMDB0000043	met-d-Gln	M03141	20:55862882-56362882	-0.7517745918198542	0.6758527195251923	0.2659941679185684
MR-link 2	glutamine	HMDB0000641	betaine	HMDB0000043	met-d-Gln	M03141	22:44074730-44574730	-1.5263613674305303	1.0245150259117035	0.1362668496154071
MR-link 2	histidine	HMDB0000177	cholesterol	HMDB0000067	bioa_009	GCST90200368	2:27492603-27992603	-0.0938272383694095	0.7775439874278105	0.9039513976265336
MR-link 2	histidine	HMDB0000177	cholesterol	HMDB0000067	bioa_009	GCST90200368	2:211331245-211831245	-0.2889467390238982	0.3099422474634927	0.3512022085871081
MR-link 2	histidine	HMDB0000177	cholesterol	HMDB0000067	bioa_009	GCST90200368	3:186208322-186708322	-0.2236062603296364	0.3844095520396542	0.5607771418724401
MR-link 2	histidine	HMDB0000177	cholesterol	HMDB0000067	bioa_009	GCST90200368	4:186893802-187393802	0.1642886365267871	0.2514077909924965	0.5134502800303232
MR-link 2	histidine	HMDB0000177	cholesterol	HMDB0000067	bioa_009	GCST90200368	12:56615040-57115040	-0.3725142036839708	0.4040173853497273	0.3565154400605995
MR-link 2	histidine	HMDB0000177	cholesterol	HMDB0000067	bioa_009	GCST90200368	12:96083535-96730076	0.2568995503934959	0.1400777102816699	0.066657141808337
MR-link 2	histidine	HMDB0000177	cholesterol	HMDB0000067	bioa_009	GCST90200368	14:21229605-21729605	0.2887368622140849	0.3465566349961018	0.4047549276808635
MR-link 2	histidine	HMDB0000177	cholesterol	HMDB0000067	bioa_009	GCST90200368	15:58473939-58973939	-2.941398051675159	0.8612965612318516	0.0006376290282034
MR-link 2	leucine	HMDB0000687	2-oxoarginine*	HMDB0004225	met-d-Leu	GCST90199903	2:27480940-28253616	-0.4530838353014074	0.5427406369681056	0.4038262258393308
MR-link 2	leucine	HMDB0000687	2-oxoarginine*	HMDB0004225	met-d-Leu	GCST90199903	2:64975088-65475088	0.887971904026668	0.9614743460467736	0.3557194258336406
MR-link 2	leucine	HMDB0000687	2-oxoarginine*	HMDB0004225	met-d-Leu	GCST90199903	2:165251927-165751927	-0.2994075861506034	0.5286303664784454	0.571133020145663
MR-link 2	leucine	HMDB0000687	2-oxoarginine*	HMDB0004225	met-d-Leu	GCST90199903	4:86953335-87453335	-0.4108460915700224	1.0873292872568232	0.705542902025219
MR-link 2	leucine	HMDB0000687	2-oxoarginine*	HMDB0004225	met-d-Leu	GCST90199903	4:87663610-88163610	0.3343159016215227	1.0129297584635384	0.7413633498842909
MR-link 2	leucine	HMDB0000687	2-oxoarginine*	HMDB0004225	met-d-Leu	GCST90199903	4:88670985-89475171	-0.176797483328464	0.1308732988770988	0.176725647237296
MR-link 2	leucine	HMDB0000687	2-oxoarginine*	HMDB0004225	met-d-Leu	GCST90199903	8:76204025-76704025	0.3286477766512545	0.6710301486549907	0.6242994662918504
MR-link 2	leucine	HMDB0000687	2-oxoarginine*	HMDB0004225	met-d-Leu	GCST90199903	12:56220625-57115338	-0.4823612094383376	0.3640030095897633	0.1851190172317368
MR-link 2	leucine	HMDB0000687	2-oxoarginine*	HMDB0004225	met-d-Leu	GCST90199903	16:69315747-70908300	-0.2204799874378393	0.2484477579192175	0.3748474516127233
MR-link 2	leucine	HMDB0000687	2-oxoarginine*	HMDB0004225	met-d-Leu	GCST90199903	16:71899923-72399923	0.5870018280486811	0.3207855120159172	0.0672665627626313
MR-link 2	leucine	HMDB0000687	2-oxoarginine*	HMDB0004225	met-d-Leu	GCST90199903	17:6935779-7435779	-0.4030002256576169	0.4508375953583172	0.3713795528694118
MR-link 2	leucine	HMDB0000687	2-oxoarginine*	HMDB0004225	met-d-Leu	GCST90199903	19:49054215-49554215	0.3530084829628246	0.446672630966683	0.4293485311189438
MR-link 2	valine	HMDB0000883	phosphoethanolamine	HMDB0000224	bioa_022	GCST90200281	2:64958074-65458074	-0.0286346639894703	0.2373614352128902	0.903978252307519
MR-link 2	valine	HMDB0000883	phosphoethanolamine	HMDB0000224	bioa_022	GCST90200281	2:211173777-211673777	0.3470305520933091	0.5531501000172293	0.5304158112032746
MR-link 2	valine	HMDB0000883	phosphoethanolamine	HMDB0000224	bioa_022	GCST90200281	4:88972827-89472827	0.1077863951116865	0.1410401490679762	0.4447332249653914
MR-link 2	valine	HMDB0000883	phosphoethanolamine	HMDB0000224	bioa_022	GCST90200281	11:116381707-116882500	-0.4361588712759057	0.3702474565907945	0.2387886734370426
MR-link 2	valine	HMDB0000883	phosphoethanolamine	HMDB0000224	bioa_022	GCST90200281	12:56615040-57115040	1.3155024976834409	0.8220304036124604	0.109530093208652
MR-link 2	valine	HMDB0000883	phosphoethanolamine	HMDB0000224	bioa_022	GCST90200281	16:70059237-70559237	0.0320777168969145	0.5546964754753767	0.9538845877021268
MR-link 2	valine	HMDB0000883	phosphoethanolamine	HMDB0000224	bioa_022	GCST90200281	17:6883609-7383609	0.0372767089505942	0.412673657212484	0.9280251784221026
MR-link 2	valine	HMDB0000883	phosphoethanolamine	HMDB0000224	bioa_022	GCST90200281	17:40470632-40970632	-0.7833398707275274	0.7602982225356065	0.3028663523681552
MR-link 2	valine	HMDB0000883	phosphoethanolamine	HMDB0000224	bioa_022	GCST90200281	19:49114511-49614511	-0.5287506030463189	0.543042307500811	0.3302143814696456
MR-link 2	citrulline	HMDB0000904	1-methylxanthine	HMDB0010738	M02132	GCST90199763	10:97115163-97871266	-0.0065297999423348	0.1452764183239445	0.964149220681412
MR-link 2	orotidine	HMDB0000788	4-hydroxyphenylpyruvate	HMDB0000707	GCST90200681	GCST90200300	3:124271035-124771035	0.0575611190369	0.195438572691831	0.7683584305199224
MR-link 2	orotidine	HMDB0000788	4-hydroxyphenylpyruvate	HMDB0000707	GCST90200681	GCST90200300	16:20142332-20642332	0.6875925430020876	0.4539302772812443	0.1298348030485569
MR-link 2	orotidine	HMDB0000788	4-hydroxyphenylpyruvate	HMDB0000707	GCST90200681	GCST90200300	17:72554076-74203469	0.0177544700983058	0.0268003029683542	0.5076683005890057
MR-link 2	glycohyocholate	HMDB0000138	sphinganine	HMDB0000269	GCST90199935	GCST90200374	7:99108524-99608524	-0.0267839259237721	0.2201787733357199	0.9031791695206082
MR-link 2	glycohyocholate	HMDB0000138	sphinganine	HMDB0000269	GCST90199935	GCST90200374	10:45742470-46242470	-0.2070441745714472	0.185316521829882	0.2638890838673201
MR-link 2	glycohyocholate	HMDB0000138	sphinganine	HMDB0000269	GCST90199935	GCST90200374	13:103468308-103968308	-0.0973789924141493	0.1223958634077526	0.4262605597668591
MR-link 2	glycohyocholate	HMDB0000138	sphinganine	HMDB0000269	GCST90199935	GCST90200374	17:28409010-28909010	-0.1895226804200874	0.1689779249248764	0.2620400034934969
MR-link 2	eicosapentaenoate (epa; 20:5n3)	HMDB0001999	glutamine	HMDB0000641	M18467	M00053	11:61330635-61830635	0.013417492431622	0.1025674042636078	0.8959205966077052
MR-link 2	serine	HMDB0000187	bilirubin (z,z)	HMDB0000054	bioa_018	GCST90200704	1:11610843-12110843	-0.5651839158598833	0.5137172455396237	0.2712516027374627
MR-link 2	serine	HMDB0000187	bilirubin (z,z)	HMDB0000054	bioa_018	GCST90200704	1:119427250-120522606	0.0958741979929976	0.0841628103973694	0.2546399392860103
MR-link 2	serine	HMDB0000187	bilirubin (z,z)	HMDB0000054	bioa_018	GCST90200704	2:27480940-27980940	-0.538742936021007	0.2677693906404807	0.0442235108561325
MR-link 2	serine	HMDB0000187	bilirubin (z,z)	HMDB0000054	bioa_018	GCST90200704	2:211315692-212076215	0.3056152430855511	0.1105137301787981	0.0056852128781008
MR-link 2	serine	HMDB0000187	bilirubin (z,z)	HMDB0000054	bioa_018	GCST90200704	3:125660381-126160381	-0.3342853186179825	0.3455145630303803	0.3332941717875436
MR-link 2	serine	HMDB0000187	bilirubin (z,z)	HMDB0000054	bioa_018	GCST90200704	7:55551853-56922308	0.0774236707094488	0.1138197607696295	0.4963585345222374
MR-link 2	serine	HMDB0000187	bilirubin (z,z)	HMDB0000054	bioa_018	GCST90200704	8:126232621-126732621	-0.2128426423336181	0.5302481841879529	0.6881242316923719
MR-link 2	serine	HMDB0000187	bilirubin (z,z)	HMDB0000054	bioa_018	GCST90200704	10:65065800-65565800	1.312635850480154	0.4555727324556475	0.0039605466238592
MR-link 2	kynurenate	HMDB0000715	pantothenate	HMDB0000210	GCST90200454	GCST90200279	1:241463402-241963402	0.0989060385169106	0.0623142536051159	0.1124642475406775
MR-link 2	kynurenate	HMDB0000715	pantothenate	HMDB0000210	GCST90200454	GCST90200279	4:170711647-171211647	0.2479900957537722	0.1279849757643353	0.0526659307984902
MR-link 2	kynurenate	HMDB0000715	pantothenate	HMDB0000210	GCST90200454	GCST90200279	16:58517848-59017848	0.4840984121168369	0.2800637217031617	0.0838933321943525
MR-link 2	leucine	HMDB0000687	glutamate	HMDB0000148	bioa_011	M32322	2:27480940-27980940	0.7957010996635037	0.4941813258120898	0.1073673053628029
MR-link 2	leucine	HMDB0000687	glutamate	HMDB0000148	bioa_011	M32322	4:88972827-89472827	0.0758380949648276	0.1912981475815075	0.6917810125048686
MR-link 2	leucine	HMDB0000687	glutamate	HMDB0000148	bioa_011	M32322	4:186893802-187393802	1.1505149107176948	0.6869777880745837	0.0939836184453088
MR-link 2	leucine	HMDB0000687	glutamate	HMDB0000148	bioa_011	M32322	11:116336283-116883862	0.6295266238990971	0.4265380213973237	0.1399712694539468
MR-link 2	leucine	HMDB0000687	glutamate	HMDB0000148	bioa_011	M32322	15:58477325-58977325	-0.1575056535988714	0.5389518803859118	0.7700997880271196
MR-link 2	leucine	HMDB0000687	glutamate	HMDB0000148	bioa_011	M32322	16:70059237-70559237	0.3170171687947085	0.3284836302865481	0.3344983599089982
MR-link 2	valine	HMDB0000883	adenosine	HMDB0000050	bioa_022	M00555	2:27492603-27992603	0.349418495532161	0.581216398789394	0.5477168716578458
MR-link 2	valine	HMDB0000883	adenosine	HMDB0000050	bioa_022	M00555	2:64958074-65458074	0.2676739231432606	0.2663651807167982	0.3149385808428353
MR-link 2	valine	HMDB0000883	adenosine	HMDB0000050	bioa_022	M00555	2:211173777-211673777	-0.1649088203889521	0.7156893302968049	0.8177657635603169
MR-link 2	valine	HMDB0000883	adenosine	HMDB0000050	bioa_022	M00555	4:88972827-89472827	0.2184830369013861	0.1442726206428222	0.129930427662595
MR-link 2	valine	HMDB0000883	adenosine	HMDB0000050	bioa_022	M00555	11:116381707-116882500	0.2914517023833863	0.3743039421510195	0.4361860148985671
MR-link 2	valine	HMDB0000883	adenosine	HMDB0000050	bioa_022	M00555	12:56615040-57115040	0.6283925121556444	0.7179005852689835	0.3813999877474892
MR-link 2	valine	HMDB0000883	adenosine	HMDB0000050	bioa_022	M00555	16:70059237-70559237	-0.0592645934293771	0.8117902773658707	0.9418022913997516
MR-link 2	valine	HMDB0000883	adenosine	HMDB0000050	bioa_022	M00555	17:6883609-7383609	-0.9508477659632076	0.4612330630604715	0.0392520975132851
MR-link 2	valine	HMDB0000883	adenosine	HMDB0000050	bioa_022	M00555	17:40470632-40970632	0.5489430882520846	0.8216909273765406	0.5040919942216768
MR-link 2	valine	HMDB0000883	adenosine	HMDB0000050	bioa_022	M00555	19:49114511-49614511	-0.3995999899454373	0.5657723088322524	0.4800070791044981
MR-link 2	eicosapentaenoate (epa; 20:5n3)	HMDB0001999	3-(4-hydroxyphenyl)lactate	HMDB0000755	M18467	GCST90200371	11:61330635-61830635	0.1007307587308421	0.1268011709665565	0.4269630240755968
MR-link 2	4-methyl-2-oxopentanoate	HMDB0000695	histidine	HMDB0000177	M22116	bioa_009	4:88976422-89476422	-0.0162306954331578	0.0545440364524683	0.7660310034168248
MR-link 2	4-methyl-2-oxopentanoate	HMDB0000695	histidine	HMDB0000177	M22116	bioa_009	13:48209901-48709901	-0.0920925503531825	0.1120337539477363	0.4110728094651336
MR-link 2	lactate	HMDB0000190	acetone	HMDB0001659	met-d-Lactate	met-d-Acetone	2:27348097-28101918	-0.3429885006667243	0.1936421211492476	0.0765192293503007
MR-link 2	lactate	HMDB0000190	acetone	HMDB0001659	met-d-Lactate	met-d-Acetone	6:135171067-135671067	-0.3764354514430258	0.1354838951177116	0.0054618641747725
MR-link 2	lactate	HMDB0000190	acetone	HMDB0001659	met-d-Lactate	met-d-Acetone	8:106333124-106833124	-0.0577928273272642	0.2145931166933541	0.7876884300225775
MR-link 2	lactate	HMDB0000190	acetone	HMDB0001659	met-d-Lactate	met-d-Acetone	9:4513176-5186407	-0.0145879338741949	0.0945664154235446	0.8774037460345608
MR-link 2	lactate	HMDB0000190	acetone	HMDB0001659	met-d-Lactate	met-d-Acetone	10:2727379-3389269	0.0553446601433591	0.0707525156136963	0.4340800823219645
MR-link 2	lactate	HMDB0000190	acetone	HMDB0001659	met-d-Lactate	met-d-Acetone	11:118839742-119339742	0.0438638360746668	0.1775833763052142	0.8049049898655016
MR-link 2	lactate	HMDB0000190	acetone	HMDB0001659	met-d-Lactate	met-d-Acetone	12:111162908-111662908	0.1041524742177263	0.1771556271653222	0.5565892579662421
MR-link 2	lactate	HMDB0000190	acetone	HMDB0001659	met-d-Lactate	met-d-Acetone	12:111682800-113133476	-0.0294334023374024	0.129379832747522	0.820038031728342
MR-link 2	lactate	HMDB0000190	acetone	HMDB0001659	met-d-Lactate	met-d-Acetone	20:8379807-8879807	0.1958520042806497	0.1644475445120114	0.2336655719140519
MR-link 2	lactate	HMDB0000190	acetone	HMDB0001659	met-d-Lactate	met-d-Acetone	22:21708872-22208872	0.1967645006928511	0.2364410767978355	0.4053002729648991
MR-link 2	threonine	HMDB0000167	2-oxoarginine*	HMDB0004225	bioa_019	GCST90199903	2:27191397-28253174	0.0413846787979175	0.2991049453465806	0.8899545381639619
MR-link 2	threonine	HMDB0000167	2-oxoarginine*	HMDB0004225	bioa_019	GCST90199903	6:126521687-127323798	-0.0991014711711964	0.3377008428190017	0.7691710633347588
MR-link 2	threonine	HMDB0000167	2-oxoarginine*	HMDB0004225	bioa_019	GCST90199903	8:74631674-75131674	-0.1861925653431621	0.2000606490028806	0.3520188065429407
MR-link 2	threonine	HMDB0000167	2-oxoarginine*	HMDB0004225	bioa_019	GCST90199903	12:46636543-47464292	-0.0303274930362489	0.1548593165385656	0.8447361868091511
MR-link 2	threonine	HMDB0000167	2-oxoarginine*	HMDB0004225	bioa_019	GCST90199903	12:56615040-57115040	-0.4499414406298895	0.2253761823746347	0.0458901932474367
MR-link 2	threonine	HMDB0000167	2-oxoarginine*	HMDB0004225	bioa_019	GCST90199903	12:59727701-60227701	0.8846354248452767	0.6724813581892232	0.1883488105469815
MR-link 2	threonine	HMDB0000167	2-oxoarginine*	HMDB0004225	bioa_019	GCST90199903	16:1654524-2154524	-0.2807658879728932	0.3440767750121696	0.4145013997492371
MR-link 2	threonine	HMDB0000167	2-oxoarginine*	HMDB0004225	bioa_019	GCST90199903	20:42792364-43292364	-0.1807777730192903	0.4896791819857374	0.711996587198026
MR-link 2	tyrosine	HMDB0000158	kynurenine	HMDB0000684	GCST90200427	M15140	6:111308006-112158646	0.1307527909045913	0.1213264046996867	0.2811701437349637
MR-link 2	alpha-ketoglutarate	HMDB0000208	threonine	HMDB0000167	GCST90200455	bioa_019	20:44931392-45517926	-0.0248658976376645	0.0604039132326153	0.680588371592971
MR-link 2	creatinine	HMDB0000562	dihydroorotate	HMDB03349	met-d-Creatinine	GCST90200444	1:62775942-63275942	1.393813561385461	0.8447471964436605	0.0989476121498734
MR-link 2	creatinine	HMDB0000562	dihydroorotate	HMDB03349	met-d-Creatinine	GCST90200444	1:78344069-78844069	-0.5126168331455335	0.5624774688131212	0.3621081876497694
MR-link 2	creatinine	HMDB0000562	dihydroorotate	HMDB03349	met-d-Creatinine	GCST90200444	1:113008681-113508681	-0.1427964488096262	0.645786236030572	0.8249987612459424
MR-link 2	creatinine	HMDB0000562	dihydroorotate	HMDB03349	met-d-Creatinine	GCST90200444	1:150079982-151190625	0.2221649966721121	0.5503463794510214	0.6864464847746188
MR-link 2	creatinine	HMDB0000562	dihydroorotate	HMDB03349	met-d-Creatinine	GCST90200444	1:243202864-243702864	0.3168051992934465	1.2238418989414646	0.7957423253642778
MR-link 2	creatinine	HMDB0000562	dihydroorotate	HMDB03349	met-d-Creatinine	GCST90200444	2:15538692-16038692	1.4774990888765762	0.8624219767141837	0.0866762296676794
MR-link 2	creatinine	HMDB0000562	dihydroorotate	HMDB03349	met-d-Creatinine	GCST90200444	2:18426203-18926203	-0.0740945163953717	0.6744811368166087	0.912525087221426
MR-link 2	creatinine	HMDB0000562	dihydroorotate	HMDB03349	met-d-Creatinine	GCST90200444	2:73303397-74097901	-0.0194115240475495	0.7068891427207876	0.97809245032133
MR-link 2	creatinine	HMDB0000562	dihydroorotate	HMDB03349	met-d-Creatinine	GCST90200444	2:121056440-121556440	0.0232971515180033	0.9163764580389197	0.9797174674835628
MR-link 2	creatinine	HMDB0000562	dihydroorotate	HMDB03349	met-d-Creatinine	GCST90200444	2:148593372-149093372	0.2491457710981403	0.6938478265645937	0.7195364358552379
MR-link 2	creatinine	HMDB0000562	dihydroorotate	HMDB03349	met-d-Creatinine	GCST90200444	2:176734544-177234544	0.3572449746736296	0.4893845622674965	0.4653973737627266
MR-link 2	creatinine	HMDB0000562	dihydroorotate	HMDB03349	met-d-Creatinine	GCST90200444	2:211293055-211793055	-0.8914853497881191	0.3252388728528761	0.0061249298157649
MR-link 2	creatinine	HMDB0000562	dihydroorotate	HMDB03349	met-d-Creatinine	GCST90200444	2:217394852-217894852	-0.3788733981728858	0.6925332404914532	0.5843214775041092
MR-link 2	creatinine	HMDB0000562	dihydroorotate	HMDB03349	met-d-Creatinine	GCST90200444	2:220108198-220608198	0.6975580141499752	0.678563245597184	0.3039532954219143
MR-link 2	creatinine	HMDB0000562	dihydroorotate	HMDB03349	met-d-Creatinine	GCST90200444	3:38187471-38687471	0.0476497462816	0.8487241002495263	0.9552280492817082
MR-link 2	creatinine	HMDB0000562	dihydroorotate	HMDB03349	met-d-Creatinine	GCST90200444	3:141462708-141962708	1.598290700830137	0.7541463189817165	0.0340619404675154
MR-link 2	creatinine	HMDB0000562	dihydroorotate	HMDB03349	met-d-Creatinine	GCST90200444	3:185024780-185524780	0.9248878701863232	0.8110872206292217	0.2541587126898466
MR-link 2	creatinine	HMDB0000562	dihydroorotate	HMDB03349	met-d-Creatinine	GCST90200444	4:76880934-77664144	0.5758073628432637	0.2671668850320021	0.0311434665019097
MR-link 2	creatinine	HMDB0000562	dihydroorotate	HMDB03349	met-d-Creatinine	GCST90200444	4:103323863-104102802	0.1148538178515604	0.7118002645782325	0.8718123839188571
MR-link 2	creatinine	HMDB0000562	dihydroorotate	HMDB03349	met-d-Creatinine	GCST90200444	5:39144851-39644851	-0.335852943919382	0.3625031819821588	0.3541951590658502
MR-link 2	creatinine	HMDB0000562	dihydroorotate	HMDB03349	met-d-Creatinine	GCST90200444	5:53045546-53835870	-0.2444840407527603	0.7064434793163864	0.7292846344319055
MR-link 2	creatinine	HMDB0000562	dihydroorotate	HMDB03349	met-d-Creatinine	GCST90200444	5:176565124-177065124	0.0778374651597632	0.4256849125945217	0.8549139112017774
MR-link 2	creatinine	HMDB0000562	dihydroorotate	HMDB03349	met-d-Creatinine	GCST90200444	6:43556335-44056335	0.6426090890435476	0.4819284857386602	0.1823967297791602
MR-link 2	creatinine	HMDB0000562	dihydroorotate	HMDB03349	met-d-Creatinine	GCST90200444	6:108750742-109250742	-0.0469094584671724	0.5230595091587341	0.928539258459485
MR-link 2	creatinine	HMDB0000562	dihydroorotate	HMDB03349	met-d-Creatinine	GCST90200444	6:133547208-134047208	0.6759829394437858	0.6308930785418885	0.2839582008698839
MR-link 2	creatinine	HMDB0000562	dihydroorotate	HMDB03349	met-d-Creatinine	GCST90200444	6:160418389-160927934	-0.0597892894937122	0.2844667362996866	0.8335269942106138
MR-link 2	creatinine	HMDB0000562	dihydroorotate	HMDB03349	met-d-Creatinine	GCST90200444	7:1036567-1536567	0.8621973670405239	0.6591610731194352	0.1908657538515962
MR-link 2	creatinine	HMDB0000562	dihydroorotate	HMDB03349	met-d-Creatinine	GCST90200444	7:25488956-25988956	0.8782315542742085	0.5263323680372747	0.095199178892287
MR-link 2	creatinine	HMDB0000562	dihydroorotate	HMDB03349	met-d-Creatinine	GCST90200444	7:76984640-77791673	-0.0252537800476015	0.7890100385200025	0.9744665335109656
MR-link 2	creatinine	HMDB0000562	dihydroorotate	HMDB03349	met-d-Creatinine	GCST90200444	7:128492221-128992221	0.8741142787930247	0.9043032073090276	0.3337358507225491
MR-link 2	creatinine	HMDB0000562	dihydroorotate	HMDB03349	met-d-Creatinine	GCST90200444	7:151165041-151665041	-0.6120426358778968	0.3558119116774104	0.0854088686468795
MR-link 2	creatinine	HMDB0000562	dihydroorotate	HMDB03349	met-d-Creatinine	GCST90200444	8:8031142-9250941	-0.9229389924672766	0.4961753478385364	0.0628704589480468
MR-link 2	creatinine	HMDB0000562	dihydroorotate	HMDB03349	met-d-Creatinine	GCST90200444	8:9759952-10530228	-0.6951055375923264	0.8485700508562192	0.412701254349151
MR-link 2	creatinine	HMDB0000562	dihydroorotate	HMDB03349	met-d-Creatinine	GCST90200444	8:10561829-11945872	-0.3000552703741438	1.2949227412022015	0.8167580320359278
MR-link 2	creatinine	HMDB0000562	dihydroorotate	HMDB03349	met-d-Creatinine	GCST90200444	8:19609539-20109539	0.2063517565582519	0.5314658421142758	0.6978169123267932
MR-link 2	creatinine	HMDB0000562	dihydroorotate	HMDB03349	met-d-Creatinine	GCST90200444	8:23527006-24027006	-0.7931923015011337	0.57659326345662	0.1689290633160053
MR-link 2	creatinine	HMDB0000562	dihydroorotate	HMDB03349	met-d-Creatinine	GCST90200444	8:30157389-30657389	0.4073619665471186	0.7575815219628615	0.5907747165314458
MR-link 2	creatinine	HMDB0000562	dihydroorotate	HMDB03349	met-d-Creatinine	GCST90200444	8:144768354-145268354	-0.1190825739120708	0.7304046295689153	0.8704897399256171
MR-link 2	creatinine	HMDB0000562	dihydroorotate	HMDB03349	met-d-Creatinine	GCST90200444	9:71184707-71684707	-0.2694306718906181	0.5943611007934124	0.650324513949011
MR-link 2	creatinine	HMDB0000562	dihydroorotate	HMDB03349	met-d-Creatinine	GCST90200444	10:52398454-52898454	0.5473656482377725	0.564919493057093	0.3325817025712691
MR-link 2	creatinine	HMDB0000562	dihydroorotate	HMDB03349	met-d-Creatinine	GCST90200444	11:1928330-2428330	0.9183170534202688	0.7792221694047458	0.2385954267747675
MR-link 2	creatinine	HMDB0000562	dihydroorotate	HMDB03349	met-d-Creatinine	GCST90200444	11:2548804-3048804	0.688576144267828	0.6297504476328958	0.2742133319568827
MR-link 2	creatinine	HMDB0000562	dihydroorotate	HMDB03349	met-d-Creatinine	GCST90200444	11:30504837-31294673	0.3295209396315673	0.343327870781628	0.3371634343791895
MR-link 2	creatinine	HMDB0000562	dihydroorotate	HMDB03349	met-d-Creatinine	GCST90200444	11:116373213-117240760	-0.0779906384848877	0.4590024840039439	0.8650783012492651
MR-link 2	creatinine	HMDB0000562	dihydroorotate	HMDB03349	met-d-Creatinine	GCST90200444	12:15092463-15592463	-0.6838822667327895	0.805632500709918	0.3959501758996191
MR-link 2	creatinine	HMDB0000562	dihydroorotate	HMDB03349	met-d-Creatinine	GCST90200444	15:41118334-41871842	0.3536974218230085	0.5152192425783186	0.4923985840023853
MR-link 2	creatinine	HMDB0000562	dihydroorotate	HMDB03349	met-d-Creatinine	GCST90200444	15:45400360-46179051	-0.3920269008821542	0.3080209672971747	0.2031145883028633
MR-link 2	creatinine	HMDB0000562	dihydroorotate	HMDB03349	met-d-Creatinine	GCST90200444	15:53700578-54200578	0.6719078996365464	0.4740911084445797	0.1564084447537698
MR-link 2	creatinine	HMDB0000562	dihydroorotate	HMDB03349	met-d-Creatinine	GCST90200444	15:76097375-76597375	0.7377726914728917	0.7397931276730352	0.3186339967861153
MR-link 2	creatinine	HMDB0000562	dihydroorotate	HMDB03349	met-d-Creatinine	GCST90200444	16:20142332-21335139	0.3434835048484129	0.2814180377941319	0.2222581720393576
MR-link 2	creatinine	HMDB0000562	dihydroorotate	HMDB03349	met-d-Creatinine	GCST90200444	16:89453424-89953424	1.222337669990638	0.6346558736967443	0.0541062513414835
MR-link 2	creatinine	HMDB0000562	dihydroorotate	HMDB03349	met-d-Creatinine	GCST90200444	17:19176536-19724875	-0.0809854773351844	0.5265069702513714	0.8777543966719235
MR-link 2	creatinine	HMDB0000562	dihydroorotate	HMDB03349	met-d-Creatinine	GCST90200444	17:37200083-37954217	0.8959898324109419	0.4722744704576789	0.0578041429177108
MR-link 2	creatinine	HMDB0000562	dihydroorotate	HMDB03349	met-d-Creatinine	GCST90200444	17:58690466-59700441	0.6836414473728611	0.3687166464159539	0.0637233366344462
MR-link 2	creatinine	HMDB0000562	dihydroorotate	HMDB03349	met-d-Creatinine	GCST90200444	18:76910235-77410235	0.4893299322303451	0.5374802021988102	0.3626037940576314
MR-link 2	creatinine	HMDB0000562	dihydroorotate	HMDB03349	met-d-Creatinine	GCST90200444	19:32940263-33709298	-0.3956461385163347	0.674881245395846	0.5577105042902613
MR-link 2	creatinine	HMDB0000562	dihydroorotate	HMDB03349	met-d-Creatinine	GCST90200444	19:45162079-45662079	0.3017065816092642	1.3141672957971733	0.8184181176436021
MR-link 2	creatinine	HMDB0000562	dihydroorotate	HMDB03349	met-d-Creatinine	GCST90200444	20:32653904-33537782	0.3808902526445173	0.7021017617539375	0.587474061457406
MR-link 2	creatinine	HMDB0000562	dihydroorotate	HMDB03349	met-d-Creatinine	GCST90200444	22:38345240-38845240	0.1647296993133018	0.6709972968893317	0.8060694663273842
MR-link 2	aspartate	HMDB0000191	docosahexaenoate (dha; 22:6n3)	HMDB0002183	bioa_004	GCST90199651	2:211431243-211931243	0.0299724409362498	0.3479828130081421	0.9313615194301286
MR-link 2	aspartate	HMDB0000191	docosahexaenoate (dha; 22:6n3)	HMDB0002183	bioa_004	GCST90199651	4:178111051-178611051	-0.0501199479661464	0.1072664119070211	0.6403229119782949
MR-link 2	aspartate	HMDB0000191	docosahexaenoate (dha; 22:6n3)	HMDB0002183	bioa_004	GCST90199651	12:101969766-102469766	0.081971840304021	0.154171840033623	0.5949397544860637
MR-link 2	7-methylxanthine	HMDB0001991	hypoxanthine	HMDB0000157	M34390	M03127	5:168189476-168689476	0.0815822135870589	0.480430684207359	0.8651591053990956
MR-link 2	citrulline	HMDB0000904	n-formylanthranilic acid	HMDB0004089	bioa_005	GCST90199960	2:211099261-211599261	-0.0139532989942498	0.1485113989062096	0.9251453820124744
MR-link 2	citrulline	HMDB0000904	n-formylanthranilic acid	HMDB0004089	bioa_005	GCST90199960	8:10310878-10810878	0.7162388649835985	0.2898604569767929	0.0134744039314538
MR-link 2	citrulline	HMDB0000904	n-formylanthranilic acid	HMDB0004089	bioa_005	GCST90199960	8:11437159-11937159	0.3734973077088955	0.3431699763228377	0.2764299984658742
MR-link 2	citrulline	HMDB0000904	n-formylanthranilic acid	HMDB0004089	bioa_005	GCST90199960	9:133044244-133627617	0.079876230110423	0.1524986074564328	0.6004292415234892
MR-link 2	citrulline	HMDB0000904	n-formylanthranilic acid	HMDB0004089	bioa_005	GCST90199960	10:97138579-97638579	0.2059285841747035	0.3065597873781145	0.5017489979374004
MR-link 2	citrulline	HMDB0000904	n-formylanthranilic acid	HMDB0004089	bioa_005	GCST90199960	17:9542768-10042768	0.1399017528434747	0.225990622834855	0.5358768392705522
MR-link 2	serine	HMDB0000187	creatinine	HMDB0000562	GCST90200415	met-d-Creatinine	1:119778579-120514573	0.0203708613845186	0.0247262111992714	0.4100208338298797
MR-link 2	serine	HMDB0000187	creatinine	HMDB0000562	GCST90200415	met-d-Creatinine	2:211290507-212040821	0.2688192583408123	0.0462170257410972	6.0108653099878114e-09
MR-link 2	serine	HMDB0000187	creatinine	HMDB0000562	GCST90200415	met-d-Creatinine	7:55905219-56847625	0.0437737488028512	0.0290877583888114	0.1323534905125732
MR-link 2	theobromine	HMDB0002825	threonine	HMDB0000167	GCST90199644	GCST90200432	19:41121480-41621480	-0.094348685619601	0.1389107968962681	0.4970089929880266
MR-link 2	n-acetylornithine	HMDB0003357	cystathionine	HMDB0000099	bioa_023	GCST90200383	2:72878681-74437061	0.0112757439049153	0.0229130000541654	0.6226407365147517
MR-link 2	n-acetylornithine	HMDB0003357	cystathionine	HMDB0000099	bioa_023	GCST90200383	5:950573-1450573	-0.1141562040268664	0.3782261778876795	0.7627893259576639
MR-link 2	n-acetylornithine	HMDB0003357	cystathionine	HMDB0000099	bioa_023	GCST90200383	17:37301988-37801988	0.6409725508428928	0.3659820155721633	0.0798809609138085
MR-link 2	alpha-tocopherol	HMDB0001893	cytidine	HMDB0000089	GCST90200302	GCST90200429	1:62651807-63403953	-0.0440349713398457	0.3494858292505352	0.8997324752940264
MR-link 2	alpha-ketoglutaramate*	HMDB0001552	taurine	HMDB0000251	GCST90199885	bioa_034	3:99879368-100379368	0.0581947989480896	0.0501310678020793	0.2457016973152369
MR-link 2	histidine	HMDB0000177	2-hydroxyphenylacetate	HMDB0000669	M00059	GCST90200369	4:9731889-10602550	-0.3473054773144178	0.1764745083376921	0.0490656613128115
MR-link 2	s-1-pyrroline-5-carboxylate	HMDB0001301	threonine	HMDB0000167	GCST90200381	GCST90200432	1:18949448-19449448	0.3787056802222217	0.1317895352638132	0.0040586867879433
MR-link 2	s-1-pyrroline-5-carboxylate	HMDB0001301	threonine	HMDB0000167	GCST90200381	GCST90200432	8:144432748-145014955	0.0590757185615907	0.0475408854220227	0.2140043018532637
MR-link 2	3-methyl-2-oxobutyrate	HMDB0000019	tyrosine	HMDB0000158	M21047	met-d-Tyr	4:88976422-89476422	-0.0792210881096566	0.054621063617719	0.1469536534369341
MR-link 2	tryptophan	HMDB0000929	tryptophan	HMDB0000929	GCST90200441	M00054	6:111301079-112053797	0.901843537812816	0.2392806758896527	0.0001639175125527
MR-link 2	glucose	HMDB0000122	glutamine	HMDB0000641	met-d-Glucose	met-d-Gln	2:165251927-165751927	0.1091569084848392	0.1507429658520755	0.4689883528807089
MR-link 2	glucose	HMDB0000122	glutamine	HMDB0000641	met-d-Glucose	met-d-Gln	2:169498833-170056652	-0.1033815523772389	0.0474200653489167	0.0292483808532936
MR-link 2	glucose	HMDB0000122	glutamine	HMDB0000641	met-d-Glucose	met-d-Gln	3:122819058-123319058	0.2310197602099684	0.1594900583449856	0.1474800508749568
MR-link 2	glucose	HMDB0000122	glutamine	HMDB0000641	met-d-Glucose	met-d-Gln	3:170377909-170877909	0.321945413949355	0.1075126435605037	0.0027490509011191
MR-link 2	glucose	HMDB0000122	glutamine	HMDB0000641	met-d-Glucose	met-d-Gln	4:185468314-185968314	0.9754992507744872	0.3072015677323968	0.0014961096061881
MR-link 2	glucose	HMDB0000122	glutamine	HMDB0000641	met-d-Glucose	met-d-Gln	5:95479406-95979406	0.1316660614730189	0.2677058036414064	0.6228386919899678
MR-link 2	glucose	HMDB0000122	glutamine	HMDB0000641	met-d-Glucose	met-d-Gln	6:7000270-7500270	0.4526268674595074	0.1819068554367643	0.0128379143852503
MR-link 2	glucose	HMDB0000122	glutamine	HMDB0000641	met-d-Glucose	met-d-Gln	7:14801789-15301789	-0.1499318278237429	0.1018191957713955	0.1408777921268401
MR-link 2	glucose	HMDB0000122	glutamine	HMDB0000641	met-d-Glucose	met-d-Gln	7:43935955-44473721	-0.3047798004288619	0.0871084537406167	0.0004672615860957
MR-link 2	glucose	HMDB0000122	glutamine	HMDB0000641	met-d-Glucose	met-d-Gln	8:117934783-118434783	0.4946075841504215	0.2067561804763989	0.0167465107083397
MR-link 2	glucose	HMDB0000122	glutamine	HMDB0000641	met-d-Glucose	met-d-Gln	9:21884068-22384068	0.3165289233657232	0.2073814602542228	0.1269320471083691
MR-link 2	glucose	HMDB0000122	glutamine	HMDB0000641	met-d-Glucose	met-d-Gln	9:135889907-136389907	0.7165565909448821	0.2379201945640391	0.0025974481941434
MR-link 2	glucose	HMDB0000122	glutamine	HMDB0000641	met-d-Glucose	met-d-Gln	10:2888477-3388477	0.0357013050383846	0.1226207731087557	0.7709349360450732
MR-link 2	glucose	HMDB0000122	glutamine	HMDB0000641	met-d-Glucose	met-d-Gln	10:112762852-113262852	-0.0737901259661039	0.2876442201764247	0.7975395943683246
MR-link 2	glucose	HMDB0000122	glutamine	HMDB0000641	met-d-Glucose	met-d-Gln	10:114504071-115004071	-0.423175187374873	0.2304707821176306	0.0663378740498423
MR-link 2	glucose	HMDB0000122	glutamine	HMDB0000641	met-d-Glucose	met-d-Gln	12:4134844-4634844	0.4351062932926459	0.2381618326349368	0.0677094763857819
MR-link 2	glucose	HMDB0000122	glutamine	HMDB0000641	met-d-Glucose	met-d-Gln	12:111682800-112523499	0.4127251589050474	0.3245441547126867	0.2034771488601377
MR-link 2	glucose	HMDB0000122	glutamine	HMDB0000641	met-d-Glucose	met-d-Gln	12:121166650-121666650	0.9541323068763704	0.2321001465714799	3.941800866253002e-05
MR-link 2	glucose	HMDB0000122	glutamine	HMDB0000641	met-d-Glucose	met-d-Gln	17:43272775-44380160	0.7627320182705732	0.3101107965365446	0.0139112557640331
MR-link 2	glucose	HMDB0000122	glutamine	HMDB0000641	met-d-Glucose	met-d-Gln	17:44543627-45043627	0.9491211180357688	0.3189377924555688	0.0029214760071638
MR-link 2	glucose	HMDB0000122	glutamine	HMDB0000641	met-d-Glucose	met-d-Gln	20:22311971-22811971	0.5811397587248688	0.2269973835518503	0.0104637064161167
MR-link 2	pantothenate	HMDB0000210	asparagine	HMDB0000168	M01508	GCST90200452	2:27200724-27700724	-0.3036909938376001	0.3103643133006177	0.327827866584451
MR-link 2	4-methyl-2-oxopentanoate	HMDB0000695	serine	HMDB0000187	M22116	GCST90200415	4:88976422-89476422	-0.2110098823353384	0.1514619760637801	0.1635731776257044
MR-link 2	4-methyl-2-oxopentanoate	HMDB0000695	serine	HMDB0000187	M22116	GCST90200415	13:48209901-48709901	0.0829889779279996	0.2224179689921837	0.7090578445771335
MR-link 2	myo-inositol	HMDB0000211	1-stearoyl-2-oleoyl-gps (18:0/18:1)	HMDB0010163	M19934	GCST90199652	16:24681798-25181798	0.2555918943317402	0.1221358231304853	0.0363772178296332
MR-link 2	myo-inositol	HMDB0000211	1-stearoyl-2-oleoyl-gps (18:0/18:1)	HMDB0010163	M19934	GCST90199652	19:18368867-18868867	-0.2198528448986029	0.1837270740425999	0.2314518285995737
MR-link 2	3-(4-hydroxyphenyl)lactate	HMDB0000755	caffeine	HMDB0001847	M32197	M00569	17:79879970-80379970	0.2177323494467559	0.1697011841262473	0.1994802464011956
MR-link 2	thyroxine	HMDB0000248	glycerol	HMDB0000131	GCST90200293	GCST90200325	2:234397317-234897317	0.5243240385791799	0.229418041521816	0.0222863080943893
MR-link 2	thyroxine	HMDB0000248	glycerol	HMDB0000131	GCST90200293	GCST90200325	12:121166650-121666650	0.4647042956648417	0.3191804660862313	0.1454120756600452
MR-link 2	beta-citrylglutamate	HMDB0241915	3-aminoisobutyrate	HMDB0002166	GCST90199911	GCST90200310	3:183486882-183986882	0.1944935625306413	0.1113080945217082	0.0805776361274788
MR-link 2	beta-citrylglutamate	HMDB0241915	3-aminoisobutyrate	HMDB0002166	GCST90199911	GCST90200310	11:88203934-92094388	-0.0442745675622964	0.0239002610367275	0.063958055459681
MR-link 2	kynurenine	HMDB0000684	uridine	HMDB0000296	bioa_027	GCST90200407	1:241473615-241973615	0.4338514526279715	0.2775094425808454	0.1179643085727639
MR-link 2	kynurenine	HMDB0000684	uridine	HMDB0000296	bioa_027	GCST90200407	5:176563404-177063404	0.0056449530462512	0.3333257634136481	0.9864882763602236
MR-link 2	kynurenine	HMDB0000684	uridine	HMDB0000296	bioa_027	GCST90200407	8:39556267-40056267	-0.0852211387618071	0.157469157480979	0.5883748549915273
MR-link 2	kynurenine	HMDB0000684	uridine	HMDB0000296	bioa_027	GCST90200407	12:111634608-113433486	-0.0148478722494905	0.2143239816838039	0.9447685768573416
MR-link 2	kynurenine	HMDB0000684	uridine	HMDB0000296	bioa_027	GCST90200407	16:87568569-88128476	-0.085823183376573	0.0873854904614427	0.3260399134227323
MR-link 2	4-hydroxyphenylpyruvate	HMDB0000707	cytosine	HMDB0000630	GCST90200300	GCST90200433	11:63046797-63546797	-0.1324727859000107	0.7389298378580851	0.8577205654393196
MR-link 2	4-hydroxyphenylpyruvate	HMDB0000707	cytosine	HMDB0000630	GCST90200300	GCST90200433	12:122051275-122551275	0.0786057443882515	0.1932211283702791	0.6841420022417117
MR-link 2	citrate	HMDB0000094	urate	HMDB0000289	GCST90200304	GCST90200307	5:14503745-15117020	0.299721819983351	0.1447026486713773	0.0383312702719314
MR-link 2	citrate	HMDB0000094	urate	HMDB0000289	GCST90200304	GCST90200307	17:6357018-6961881	0.1158141048081131	0.0905530468199935	0.2009096640480356
MR-link 2	citrate	HMDB0000094	urate	HMDB0000289	GCST90200304	GCST90200307	22:19003274-19503274	0.0040463632513395	0.1154197976802023	0.9720336578692654
MR-link 2	citrate	HMDB0000094	cystine	HMDB0000192	M01564	GCST90200382	5:14625868-15125868	0.2034084409878206	0.2155743583730502	0.3453919337140961
MR-link 2	citrate	HMDB0000094	cystine	HMDB0000192	M01564	GCST90200382	17:6345930-6933878	0.143367089932411	0.0936533985904227	0.1258123164853641
MR-link 2	n-formylanthranilic acid	HMDB0004089	tryptophan	HMDB0000929	GCST90199960	M00054	2:143548189-144048189	-0.0389478815444545	0.1280151572459091	0.7609417791029167
MR-link 2	n-formylanthranilic acid	HMDB0004089	tryptophan	HMDB0000929	GCST90199960	M00054	17:75643177-76448530	-0.0056565571440085	0.0526245809429152	0.9144011485257956
MR-link 2	histidine	HMDB0000177	eicosapentaenoate (epa; 20:5n3)	HMDB0001999	bioa_009	M18467	2:27492603-27992603	-0.4660641546813778	0.41758207085291	0.2643785066737463
MR-link 2	histidine	HMDB0000177	eicosapentaenoate (epa; 20:5n3)	HMDB0001999	bioa_009	M18467	2:211331245-211831245	-0.0521581638383678	0.3233970554063946	0.8718712022938852
MR-link 2	histidine	HMDB0000177	eicosapentaenoate (epa; 20:5n3)	HMDB0001999	bioa_009	M18467	3:186208322-186708322	0.3321892686273378	0.4198396281131528	0.4288104000055326
MR-link 2	histidine	HMDB0000177	eicosapentaenoate (epa; 20:5n3)	HMDB0001999	bioa_009	M18467	4:186893802-187393802	0.4458110114156266	0.2495703146107135	0.0740483895794154
MR-link 2	histidine	HMDB0000177	eicosapentaenoate (epa; 20:5n3)	HMDB0001999	bioa_009	M18467	8:145389726-145889726	-0.6474087024017801	0.6559734562000967	0.3236703646773325
MR-link 2	histidine	HMDB0000177	eicosapentaenoate (epa; 20:5n3)	HMDB0001999	bioa_009	M18467	9:135904304-136404304	-1.203302732104978	0.5718566396245887	0.0353607009690065
MR-link 2	histidine	HMDB0000177	eicosapentaenoate (epa; 20:5n3)	HMDB0001999	bioa_009	M18467	12:56615040-57115040	0.0113802423645995	0.4161615103460284	0.9781839792656082
MR-link 2	histidine	HMDB0000177	eicosapentaenoate (epa; 20:5n3)	HMDB0001999	bioa_009	M18467	12:96083535-96730076	0.1080894939348481	0.1539056270749909	0.4824857246568901
MR-link 2	histidine	HMDB0000177	eicosapentaenoate (epa; 20:5n3)	HMDB0001999	bioa_009	M18467	14:21229605-21729605	-0.0479259131770857	0.3286950526289491	0.884074053255334
MR-link 2	histidine	HMDB0000177	eicosapentaenoate (epa; 20:5n3)	HMDB0001999	bioa_009	M18467	15:58473939-58973939	0.2335246632645382	0.5688684446536616	0.6814338315417056
MR-link 2	glycine	HMDB0000123	phosphate	HMDB0001429	M32338	GCST90200393	2:211289363-212090389	0.0033679993701176	0.0337616660266526	0.92053638012388
MR-link 2	serine	HMDB0000187	pantothenate	HMDB0000210	GCST90200415	GCST90200279	1:119778579-120514573	-0.1878159399518989	0.0951133600778505	0.0483074706333474
MR-link 2	serine	HMDB0000187	pantothenate	HMDB0000210	GCST90200415	GCST90200279	2:211290507-212040821	-0.0977746349933108	0.0939321570722993	0.2979187364922244
MR-link 2	serine	HMDB0000187	pantothenate	HMDB0000210	GCST90200415	GCST90200279	7:55905219-56847625	-0.0754679776774931	0.1141426944987753	0.5085018803453348
MR-link 2	acetylphosphate	HMDB0001494	n6,n6,n6-trimethyllysine	HMDB0001325	M15488	GCST90200344	1:109564880-110064880	-0.1646249385827903	0.1772500597228516	0.3530071232961841
MR-link 2	acetylphosphate	HMDB0001494	n6,n6,n6-trimethyllysine	HMDB0001325	M15488	GCST90200344	6:96128415-96628415	0.1899171918236276	0.2107468697515641	0.3675018862603084
MR-link 2	dihydroorotate	HMDB03349	betaine	HMDB0000043	GCST90200444	M03141	5:53379047-53879047	-0.3881005803555998	0.1708591303197843	0.0231188271740582
MR-link 2	dihydroorotate	HMDB03349	betaine	HMDB0000043	GCST90200444	M03141	10:104381189-105206827	-0.0128848346205742	0.1508029429502592	0.9319103753371244
MR-link 2	dihydroorotate	HMDB03349	betaine	HMDB0000043	GCST90200444	M03141	10:125910495-126410495	0.028224568618548	0.1402058310774997	0.8404576740404411
MR-link 2	dihydroorotate	HMDB03349	betaine	HMDB0000043	GCST90200444	M03141	11:122683181-123183181	0.1868896580950066	0.2068880478051439	0.3663469890151798
MR-link 2	dihydroorotate	HMDB03349	betaine	HMDB0000043	GCST90200444	M03141	15:77921365-78954732	-0.0575227872063199	0.0594019351302323	0.3328618413677693
MR-link 2	serine	HMDB0000187	isoleucine	HMDB0000172	bioa_018	bioa_010	1:11610843-12110843	0.0816642218972349	0.1188061502420112	0.4918472727730426
MR-link 2	serine	HMDB0000187	isoleucine	HMDB0000172	bioa_018	bioa_010	1:119427250-120522606	0.0360346298910158	0.0249238077526498	0.1482356853489208
MR-link 2	serine	HMDB0000187	isoleucine	HMDB0000172	bioa_018	bioa_010	2:27480940-27980940	-0.5693187636682091	0.1375364391092873	3.4821062612840135e-05
MR-link 2	serine	HMDB0000187	isoleucine	HMDB0000172	bioa_018	bioa_010	2:211315692-212076215	-0.0309065237051269	0.0454204126679416	0.496216729212265
MR-link 2	serine	HMDB0000187	isoleucine	HMDB0000172	bioa_018	bioa_010	3:125660381-126160381	0.2120094838509778	0.0855050449526497	0.0131567917082563
MR-link 2	serine	HMDB0000187	isoleucine	HMDB0000172	bioa_018	bioa_010	7:55551853-56922308	-0.0507423695835859	0.0343494330571121	0.139611212863557
MR-link 2	serine	HMDB0000187	isoleucine	HMDB0000172	bioa_018	bioa_010	8:126232621-126732621	0.0519507420462385	0.1389233747741833	0.7084396627039371
MR-link 2	serine	HMDB0000187	isoleucine	HMDB0000172	bioa_018	bioa_010	10:65065800-65565800	0.1823686881993924	0.1261062047699204	0.1481346891135541
MR-link 2	7-methylxanthine	HMDB0001991	asparagine	HMDB0000168	M34390	M34283	5:168189476-168689476	0.0212226905852254	0.5193153997688356	0.9674021894672982
MR-link 2	tyrosine	HMDB0000158	4-methyl-2-oxopentanoate	HMDB0000695	GCST90200427	GCST90199655	6:111308006-112158646	0.1782250812903079	0.1176127667178568	0.1296825544394544
MR-link 2	tyrosine	HMDB0000158	4-methyl-2-oxopentanoate	HMDB0000695	GCST90200427	GCST90199655	16:71156147-71656147	0.1217828145989811	0.2192367531940379	0.5785626966739227
MR-link 2	pantothenate	HMDB0000210	dihydroorotate	HMDB03349	GCST90200279	GCST90200444	1:199230515-199730515	0.1049113543319017	0.2667585147047448	0.6941111222763325
MR-link 2	3-(4-hydroxyphenyl)lactate	HMDB0000755	cysteine	HMDB0000574	GCST90200371	M31453	6:111301079-111801079	0.1940655101576602	0.2746269279449764	0.4797831225257306
MR-link 2	3-(4-hydroxyphenyl)lactate	HMDB0000755	cysteine	HMDB0000574	GCST90200371	M31453	17:79941425-80441425	-0.1234536218443237	0.1127537257907589	0.2735621298147249
MR-link 2	serine	HMDB0000187	5,6-dihydrothymine	HMDB0000079	GCST90200415	GCST90200339	1:119778579-120514573	-0.0832068226299691	0.0806717164063976	0.3023415765695742
MR-link 2	serine	HMDB0000187	5,6-dihydrothymine	HMDB0000079	GCST90200415	GCST90200339	2:211290507-212040821	0.1468372763251183	0.0929539325658943	0.114180641024777
MR-link 2	serine	HMDB0000187	5,6-dihydrothymine	HMDB0000079	GCST90200415	GCST90200339	7:55905219-56847625	0.2699497248779989	0.1040357419516709	0.0094651846877543
MR-link 2	leucine	HMDB0000687	glutamate	HMDB0000148	M00060	M32322	4:88976422-89476422	0.086475396252357	0.1078730785893024	0.4227611168541714
MR-link 2	leucine	HMDB0000687	glutamate	HMDB0000148	M00060	M32322	6:45295851-45795851	0.6377222481554663	0.7106408257584043	0.3695106384179957
MR-link 2	cortisol	HMDB0000063	methionine	HMDB0000696	GCST90200378	M01302	14:94554700-95054700	0.1991615246458497	0.2389510147246617	0.404572579653724
MR-link 2	threonine	HMDB0000167	n-acetyl-aspartyl-glutamate (naag)	HMDB0001067	bioa_019	GCST90200684	2:27191397-28253174	0.2748570765270755	0.1557924541617492	0.077689639531929
MR-link 2	threonine	HMDB0000167	n-acetyl-aspartyl-glutamate (naag)	HMDB0001067	bioa_019	GCST90200684	6:126521687-127323798	-0.3478750811592691	0.3581626040417617	0.3314103845275626
MR-link 2	threonine	HMDB0000167	n-acetyl-aspartyl-glutamate (naag)	HMDB0001067	bioa_019	GCST90200684	8:74631674-75131674	-0.3179995939398596	0.203058886836739	0.1173378065242621
MR-link 2	threonine	HMDB0000167	n-acetyl-aspartyl-glutamate (naag)	HMDB0001067	bioa_019	GCST90200684	12:46636543-47464292	0.1660365687269214	0.1577230983057474	0.2924742557110352
MR-link 2	threonine	HMDB0000167	n-acetyl-aspartyl-glutamate (naag)	HMDB0001067	bioa_019	GCST90200684	12:56615040-57115040	-0.0548737479870946	0.2451620516873316	0.8228923597293942
MR-link 2	threonine	HMDB0000167	n-acetyl-aspartyl-glutamate (naag)	HMDB0001067	bioa_019	GCST90200684	12:59727701-60227701	0.0530143895916255	0.5656748799176232	0.9253325095680328
MR-link 2	threonine	HMDB0000167	n-acetyl-aspartyl-glutamate (naag)	HMDB0001067	bioa_019	GCST90200684	16:1654524-2154524	-0.0087217905075314	0.2414087176202617	0.9711797136236994
MR-link 2	threonine	HMDB0000167	n-acetyl-aspartyl-glutamate (naag)	HMDB0001067	bioa_019	GCST90200684	20:42792364-43292364	0.2086045465122575	0.4987560237263997	0.6757645774580474
MR-link 2	spermidine	HMDB0001257	2-hydroxyglutarate	HMDB0059655	GCST90200423	M37253	1:247789451-248289451	-0.0102232049195666	0.1888599841357977	0.9568306880555172
MR-link 2	3-methyl-2-oxobutyrate	HMDB0000019	phenylethylamine	HMDB0012275	GCST90199677	bioa_015	4:88953670-89453670	-0.0146101928233055	0.1074725243214372	0.8918659340294736
MR-link 2	2-oxoarginine*	HMDB0004225	alpha-aminoadipic acid	HMDB0000510	GCST90199903	bioa_025	4:102938709-103438709	-0.0462771897583181	0.2387038380596996	0.8462787351540657
MR-link 2	2-oxoarginine*	HMDB0004225	alpha-aminoadipic acid	HMDB0000510	GCST90199903	bioa_025	6:160310824-160819068	-0.0136234610120504	0.0680023320968559	0.8412161324485892
MR-link 2	sphinganine-1-phosphate	HMDB0001383	3-(4-hydroxyphenyl)lactate	HMDB0000755	GCST90199845	GCST90200371	3:56698451-57198451	0.0		1.0
MR-link 2	sphinganine-1-phosphate	HMDB0001383	3-(4-hydroxyphenyl)lactate	HMDB0000755	GCST90199845	GCST90200371	17:74160792-74669333	0.0548915188017706	0.1510257706312487	0.7162628102952917
MR-link 2	tryptophan	HMDB0000929	3-(4-hydroxyphenyl)lactate	HMDB0000755	M00054	GCST90200371	3:189559163-190059163	0.1958145403132137	0.6220208447780131	0.7529106084029429
MR-link 2	tryptophan	HMDB0000929	3-(4-hydroxyphenyl)lactate	HMDB0000755	M00054	GCST90200371	5:153760041-154260041	0.0075050047413091	0.2675659954122041	0.977622932630114
MR-link 2	tryptophan	HMDB0000929	3-(4-hydroxyphenyl)lactate	HMDB0000755	M00054	GCST90200371	6:111281159-111781159	0.7286340280575486	0.2981653439380015	0.0145365125874704
MR-link 2	tryptophan	HMDB0000929	3-(4-hydroxyphenyl)lactate	HMDB0000755	M00054	GCST90200371	6:125293311-125793311	-0.1605466807757975	0.3208110558282731	0.6167653028356617
MR-link 2	tryptophan	HMDB0000929	3-(4-hydroxyphenyl)lactate	HMDB0000755	M00054	GCST90200371	7:14057409-14557409	0.2667782746819029	0.1940518233855169	0.1692001255848805
MR-link 2	tryptophan	HMDB0000929	3-(4-hydroxyphenyl)lactate	HMDB0000755	M00054	GCST90200371	11:116404435-116904435	0.1014117759772334	0.1455092615674542	0.4858379728390809
MR-link 2	tryptophan	HMDB0000929	3-(4-hydroxyphenyl)lactate	HMDB0000755	M00054	GCST90200371	16:53794515-54294515	0.6553999483096724	0.390043568493095	0.0928941049565558
MR-link 2	alanine	HMDB0000161	serine	HMDB0000187	met-d-Ala	bioa_018	1:206970800-207470800	-0.0721570247023807	0.1867081587525705	0.6991489235652175
MR-link 2	alanine	HMDB0000161	serine	HMDB0000187	met-d-Ala	bioa_018	2:27480940-28253616	-1.4949251259971104	0.274569179684773	5.191579921824565e-08
MR-link 2	alanine	HMDB0000161	serine	HMDB0000187	met-d-Ala	bioa_018	2:64970910-65916674	0.0509424731938468	0.1914336681639132	0.7901542533028176
MR-link 2	alanine	HMDB0000161	serine	HMDB0000187	met-d-Ala	bioa_018	3:122879946-123379946	1.0600587074821746	0.4338865782705419	0.0145588741528067
MR-link 2	alanine	HMDB0000161	serine	HMDB0000187	met-d-Ala	bioa_018	3:159754026-160551365	0.4351510495396861	0.2423643106523309	0.0725833144543731
MR-link 2	alanine	HMDB0000161	serine	HMDB0000187	met-d-Ala	bioa_018	4:88958565-89458565	0.6405229365455759	0.2389697965099468	0.0073544994769549
MR-link 2	alanine	HMDB0000161	serine	HMDB0000187	met-d-Ala	bioa_018	5:35692098-36469710	-0.0402559122985255	0.3216765825264713	0.9004095056785454
MR-link 2	alanine	HMDB0000161	serine	HMDB0000187	met-d-Ala	bioa_018	6:20453952-20953952	0.2118751005968353	0.3693294853527213	0.5661877339991017
MR-link 2	alanine	HMDB0000161	serine	HMDB0000187	met-d-Ala	bioa_018	8:17128898-17669461	0.6920082241506417	0.3070844843138444	0.0242290069419413
MR-link 2	alanine	HMDB0000161	serine	HMDB0000187	met-d-Ala	bioa_018	8:49725746-50225746	0.7193614766432836	0.8308380529989099	0.3865853982665032
MR-link 2	alanine	HMDB0000161	serine	HMDB0000187	met-d-Ala	bioa_018	8:117935733-118435733	0.1237593406602013	0.3379449300796325	0.7142072154609986
MR-link 2	alanine	HMDB0000161	serine	HMDB0000187	met-d-Ala	bioa_018	8:145497920-145997920	-0.3901065953172138	0.2583855455528668	0.131098319017217
MR-link 2	alanine	HMDB0000161	serine	HMDB0000187	met-d-Ala	bioa_018	9:4033137-4533137	0.5721062782636704	0.3967793616923221	0.1493376143181608
MR-link 2	alanine	HMDB0000161	serine	HMDB0000187	met-d-Ala	bioa_018	11:8005408-8505408	0.8575359861394941	0.3040215540166343	0.0047927645530511
MR-link 2	alanine	HMDB0000161	serine	HMDB0000187	met-d-Ala	bioa_018	12:46544011-47796599	0.7961171892490397	0.1602821517014786	6.800590043596518e-07
MR-link 2	alanine	HMDB0000161	serine	HMDB0000187	met-d-Ala	bioa_018	12:56610577-57110577	0.5557026069186352	0.2009059924727496	0.0056751452382582
MR-link 2	alanine	HMDB0000161	serine	HMDB0000187	met-d-Ala	bioa_018	12:59740767-60240767	0.4314972761037401	0.2782691888096337	0.1209863079964403
MR-link 2	alanine	HMDB0000161	serine	HMDB0000187	met-d-Ala	bioa_018	12:122367989-122867989	0.0642026392376958	0.2904014203130407	0.8250282839686504
MR-link 2	alanine	HMDB0000161	serine	HMDB0000187	met-d-Ala	bioa_018	16:69383883-70933639	-0.0372366295561915	0.1201907508147604	0.7567033393020128
MR-link 2	alanine	HMDB0000161	serine	HMDB0000187	met-d-Ala	bioa_018	17:79391534-79891534	0.1343789716789118	0.2651035460428089	0.6122303212344642
MR-link 2	alanine	HMDB0000161	serine	HMDB0000187	met-d-Ala	bioa_018	21:32796216-33296216	0.7497758591831589	0.8318338700054085	0.3674007231704744
MR-link 2	alanine	HMDB0000161	serine	HMDB0000187	met-d-Ala	bioa_018	22:18934095-19434095	-1.1383082996677651	0.5544719705289991	0.0400765405108919
MR-link 2	glycohyocholate	HMDB0000138	cortisol	HMDB0000063	GCST90199935	M01712	10:45742470-46242470	-0.0560957993684332	0.1696946884465217	0.7409700835718693
MR-link 2	glycohyocholate	HMDB0000138	cortisol	HMDB0000063	GCST90199935	M01712	17:28409010-28909010	-0.0452883160604314	0.1529236205808486	0.7671156019127622
MR-link 2	3-(4-hydroxyphenyl)lactate	HMDB0000755	glucose	HMDB0000122	GCST90200371	GCST90200440	6:111301079-111801079	0.1210463783217561	0.1793277043589097	0.4996751347402207
MR-link 2	3-(4-hydroxyphenyl)lactate	HMDB0000755	glucose	HMDB0000122	GCST90200371	GCST90200440	17:79941425-80441425	0.2515466421773313	0.1071707118748407	0.0189172080219587
MR-link 2	docosahexaenoate (dha; 22:6n3)	HMDB0002183	4-hydroxy-2-oxoglutaric acid	HMDB0002070	GCST90199651	GCST90199897	11:61376206-61876206	0.2056115669470236	0.2956473913401738	0.4867657308271093
MR-link 2	alanine	HMDB0000161	sarcosine	HMDB0000271	bioa_001	GCST90200291	1:206985954-207485954	-0.1152696202747831	0.3453446778307861	0.7385445412973662
MR-link 2	alanine	HMDB0000161	sarcosine	HMDB0000271	bioa_001	GCST90200291	2:27143030-28594285	-0.3205641748753969	0.2676342112628355	0.2310066484435899
MR-link 2	alanine	HMDB0000161	sarcosine	HMDB0000271	bioa_001	GCST90200291	2:64958074-65458074	-0.0045062438487997	0.3021102088199344	0.988099279760905
MR-link 2	alanine	HMDB0000161	sarcosine	HMDB0000271	bioa_001	GCST90200291	3:71155270-71655270	0.5834052014455452	0.7814961850221529	0.4553512920078943
MR-link 2	alanine	HMDB0000161	sarcosine	HMDB0000271	bioa_001	GCST90200291	4:88976422-89476422	-0.4914039302691347	0.4631162948495873	0.2886530632625247
MR-link 2	alanine	HMDB0000161	sarcosine	HMDB0000271	bioa_001	GCST90200291	7:72732874-73232874	0.1824682255078443	0.4870989662461512	0.707956518140116
MR-link 2	alanine	HMDB0000161	sarcosine	HMDB0000271	bioa_001	GCST90200291	8:145568681-146068681	-0.6179526848142763	0.5334314963520661	0.24668123402343
MR-link 2	alanine	HMDB0000161	sarcosine	HMDB0000271	bioa_001	GCST90200291	9:4040541-4540541	-0.5974486644117637	0.6533177315598185	0.3604625395940881
MR-link 2	alanine	HMDB0000161	sarcosine	HMDB0000271	bioa_001	GCST90200291	12:46636543-47713425	0.0158902897625885	0.1877039165097103	0.932534762862528
MR-link 2	alanine	HMDB0000161	sarcosine	HMDB0000271	bioa_001	GCST90200291	12:56615040-57115040	0.4199279703247014	0.2667330496097769	0.1154093338851017
MR-link 2	alanine	HMDB0000161	sarcosine	HMDB0000271	bioa_001	GCST90200291	12:59727701-60227701	-0.0255264497563306	0.3471947248933253	0.9413907398305136
MR-link 2	alanine	HMDB0000161	sarcosine	HMDB0000271	bioa_001	GCST90200291	14:75116447-75616447	0.8043031909254579	0.5843204465009952	0.1686742491491423
MR-link 2	alanine	HMDB0000161	sarcosine	HMDB0000271	bioa_001	GCST90200291	16:69621701-70931491	-0.3321433563809327	0.2106519120078944	0.1148552962044381
MR-link 2	alanine	HMDB0000161	sarcosine	HMDB0000271	bioa_001	GCST90200291	17:40568584-41068584	0.9373317575863702	0.6199973580508855	0.1305766427012004
MR-link 2	alanine	HMDB0000161	sarcosine	HMDB0000271	bioa_001	GCST90200291	22:18906543-19406543	0.4049509880017015	0.5268937426568878	0.4421528310611836
MR-link 2	histidine	HMDB0000177	betaine	HMDB0000043	M00059	GCST90200425	4:9731889-10602550	0.1891140412219628	0.1456315188161687	0.1940884270956711
MR-link 2	5-oxoproline	HMDB0000267	lactate	HMDB0000190	GCST90200280	M00527	8:144861615-145802337	0.0529952816803302	0.0390062330605461	0.1742618866502827
MR-link 2	5-oxoproline	HMDB0000267	lactate	HMDB0000190	GCST90200280	M00527	12:56615338-57115338	-0.0070819464329552	0.2312163962912745	0.9755653473183732
MR-link 2	alanine	HMDB0000161	glycine	HMDB0000123	M32339	met-d-Gly	2:27480940-27980940	-0.1264838763055836	0.0506278650758229	0.0124788582734552
MR-link 2	alanine	HMDB0000161	glycine	HMDB0000123	M32339	met-d-Gly	12:46962370-47462370	0.350074233343058	0.1911502654348447	0.067039583839361
MR-link 2	kynurenine	HMDB0000684	inosine	HMDB0000195	M15140	GCST90200394	8:39556267-40056267	-0.0332230274133324	0.1940478547772689	0.8640582630481327
MR-link 2	kynurenine	HMDB0000684	inosine	HMDB0000195	M15140	GCST90200394	12:112341686-113156415	0.1270620953059878	0.1891450115267879	0.501729622071422
MR-link 2	kynurenine	HMDB0000684	inosine	HMDB0000195	M15140	GCST90200394	16:87628822-88128822	0.0474913614443694	0.1153373374343151	0.6805149650572986
MR-link 2	1-methylurate	HMDB0003099	taurochenodeoxycholate	HMDB0000951	M34395	M18494	8:18010431-18510431	0.0822621799918696	0.108814760966453	0.4496589995478862
MR-link 2	citrate	HMDB0000094	4-methyl-2-oxopentanoate	HMDB0000695	met-d-Citrate	M22116	1:206967359-207467359	0.0297887992005749	0.2826295861254431	0.9160594244324336
MR-link 2	citrate	HMDB0000094	4-methyl-2-oxopentanoate	HMDB0000695	met-d-Citrate	M22116	2:6909613-7409613	0.9179051806843376	0.576601342947608	0.1114019129886187
MR-link 2	citrate	HMDB0000094	4-methyl-2-oxopentanoate	HMDB0000695	met-d-Citrate	M22116	2:211290507-211790507	-0.0049806712220731	0.578021108956794	0.993124902478204
MR-link 2	citrate	HMDB0000094	4-methyl-2-oxopentanoate	HMDB0000695	met-d-Citrate	M22116	2:241907241-242693157	-0.3048094576122218	0.6685919727924501	0.6484636349789497
MR-link 2	citrate	HMDB0000094	4-methyl-2-oxopentanoate	HMDB0000695	met-d-Citrate	M22116	4:77164144-77664144	-0.1733273224294967	0.6937808858160525	0.8027187698447695
MR-link 2	citrate	HMDB0000094	4-methyl-2-oxopentanoate	HMDB0000695	met-d-Citrate	M22116	5:14438417-15122542	-0.0729590101504859	0.148970024175965	0.6243063463565868
MR-link 2	citrate	HMDB0000094	4-methyl-2-oxopentanoate	HMDB0000695	met-d-Citrate	M22116	5:43252947-44074677	-0.826428031447755	0.3684789243982451	0.0249091017349552
MR-link 2	citrate	HMDB0000094	4-methyl-2-oxopentanoate	HMDB0000695	met-d-Citrate	M22116	5:176569252-177069252	0.6727507069133214	0.9266472448577762	0.4678355903189729
MR-link 2	citrate	HMDB0000094	4-methyl-2-oxopentanoate	HMDB0000695	met-d-Citrate	M22116	6:18111878-18611878	-0.0234246645413341	0.4413933502237652	0.9576762796986624
MR-link 2	citrate	HMDB0000094	4-methyl-2-oxopentanoate	HMDB0000695	met-d-Citrate	M22116	7:72772933-73272933	-0.119650202454922	0.4052138906960643	0.7677825480346309
MR-link 2	citrate	HMDB0000094	4-methyl-2-oxopentanoate	HMDB0000695	met-d-Citrate	M22116	8:126256694-126756694	0.3690506344862128	0.5758815925403987	0.5216236236921349
MR-link 2	citrate	HMDB0000094	4-methyl-2-oxopentanoate	HMDB0000695	met-d-Citrate	M22116	9:95648531-96148531	-0.6686987486904852	0.7605701385257241	0.3792889364317015
MR-link 2	citrate	HMDB0000094	4-methyl-2-oxopentanoate	HMDB0000695	met-d-Citrate	M22116	9:135899500-136399500	-0.3463280484805999	0.7142074706628313	0.6277384961883805
MR-link 2	citrate	HMDB0000094	4-methyl-2-oxopentanoate	HMDB0000695	met-d-Citrate	M22116	10:64654071-65607438	0.1641706974696202	0.4946287967150579	0.7399595800223907
MR-link 2	citrate	HMDB0000094	4-methyl-2-oxopentanoate	HMDB0000695	met-d-Citrate	M22116	10:94589724-95089724	0.2450760621728706	0.7675864580749584	0.7495131523936795
MR-link 2	citrate	HMDB0000094	4-methyl-2-oxopentanoate	HMDB0000695	met-d-Citrate	M22116	11:13111524-13611524	0.0801948187684251	0.7918958248476422	0.9193366028177528
MR-link 2	citrate	HMDB0000094	4-methyl-2-oxopentanoate	HMDB0000695	met-d-Citrate	M22116	11:61356683-61856683	-0.5884274358988977	0.6135776062553336	0.3375533990123827
MR-link 2	citrate	HMDB0000094	4-methyl-2-oxopentanoate	HMDB0000695	met-d-Citrate	M22116	12:20812570-21569526	-0.6648382291071062	0.4499889182280815	0.1395538004941117
MR-link 2	citrate	HMDB0000094	4-methyl-2-oxopentanoate	HMDB0000695	met-d-Citrate	M22116	12:120844110-121665390	0.1005927653365078	0.6752882790703193	0.8815830655952267
MR-link 2	citrate	HMDB0000094	4-methyl-2-oxopentanoate	HMDB0000695	met-d-Citrate	M22116	14:55030981-55530981	-0.0394483256129841	0.7553136946904649	0.9583472315103204
MR-link 2	citrate	HMDB0000094	4-methyl-2-oxopentanoate	HMDB0000695	met-d-Citrate	M22116	14:102387585-102887585	-1.2221098510051045	1.3931031100910147	0.3803469079697325
MR-link 2	citrate	HMDB0000094	4-methyl-2-oxopentanoate	HMDB0000695	met-d-Citrate	M22116	15:42429423-42929423	-0.4841547870808631	0.4855806487556129	0.3187336425666711
MR-link 2	citrate	HMDB0000094	4-methyl-2-oxopentanoate	HMDB0000695	met-d-Citrate	M22116	15:43028726-45186579	-0.1555505718350242	0.4814779324353731	0.7466430219640129
MR-link 2	citrate	HMDB0000094	4-methyl-2-oxopentanoate	HMDB0000695	met-d-Citrate	M22116	17:6092241-7020419	-0.0637581640210085	0.0803113590950783	0.4272610728282492
MR-link 2	citrate	HMDB0000094	4-methyl-2-oxopentanoate	HMDB0000695	met-d-Citrate	M22116	17:57343504-58184169	0.6422440989581549	0.6261598618312317	0.305039092220169
MR-link 2	citrate	HMDB0000094	4-methyl-2-oxopentanoate	HMDB0000695	met-d-Citrate	M22116	22:18883605-19740639	-0.4089448620264259	0.2204158801310947	0.0635486847419173
MR-link 2	caffeine	HMDB0001847	pyruvate	HMDB0000243	M00569	met-d-Pyruvate	7:17037106-17537106	-0.0115389450134383	0.0430889057845878	0.7888579862797254
MR-link 2	caffeine	HMDB0001847	pyruvate	HMDB0000243	M00569	met-d-Pyruvate	15:74777880-75277880	-0.0432606852601601	0.0534127686282058	0.4179795308144051
MR-link 2	3-methyl-2-oxovalerate	HMDB0000491	spermidine	HMDB0001257	M15676	GCST90200423	4:88976422-89476422	0.0175153849752758	0.1327377956590788	0.895020069052548
MR-link 2	citrate	HMDB0000094	tyrosine	HMDB0000158	GCST90200304	bioa_021	5:14503745-15117020	0.018680572789669	0.0558677365695673	0.7380993249226016
MR-link 2	citrate	HMDB0000094	tyrosine	HMDB0000158	GCST90200304	bioa_021	17:6357018-6961881	0.0532781311309591	0.0246781614303474	0.0308565159010746
MR-link 2	citrate	HMDB0000094	tyrosine	HMDB0000158	GCST90200304	bioa_021	22:19003274-19503274	0.0652602623167474	0.0348942678143882	0.0614520611396364
MR-link 2	n-acetylornithine	HMDB0003357	beta-alanine	HMDB0000056	bioa_023	GCST90200361	2:72878681-74437061	-0.0008292549698948	0.0227531734752196	0.9709269878129028
MR-link 2	n-acetylornithine	HMDB0003357	beta-alanine	HMDB0000056	bioa_023	GCST90200361	5:950573-1450573	0.0056021507718905	0.3459076223133254	0.9870784165373024
MR-link 2	n-acetylornithine	HMDB0003357	beta-alanine	HMDB0000056	bioa_023	GCST90200361	17:37301988-37801988	-0.0437809092130874	0.3706681411577632	0.9059777317449592
MR-link 2	serine	HMDB0000187	acetylphosphate	HMDB0001494	bioa_018	M15488	1:11610843-12110843	0.1176792689054417	0.3645369366864147	0.7468326977736851
MR-link 2	serine	HMDB0000187	acetylphosphate	HMDB0001494	bioa_018	M15488	1:119427250-120522606	0.0750253498780752	0.0840331000013391	0.3719604735393077
MR-link 2	serine	HMDB0000187	acetylphosphate	HMDB0001494	bioa_018	M15488	2:27480940-27980940	-0.097715206815956	0.2152894274157002	0.6499163979136302
MR-link 2	serine	HMDB0000187	acetylphosphate	HMDB0001494	bioa_018	M15488	2:211315692-212076215	-0.1196175709333391	0.1153980416326231	0.2999386322668891
MR-link 2	serine	HMDB0000187	acetylphosphate	HMDB0001494	bioa_018	M15488	3:125660381-126160381	0.1776478868279252	0.3119350720726365	0.5690149931302431
MR-link 2	serine	HMDB0000187	acetylphosphate	HMDB0001494	bioa_018	M15488	7:55551853-56922308	-0.0765183519816364	0.1162775311544179	0.5104953786722897
MR-link 2	serine	HMDB0000187	acetylphosphate	HMDB0001494	bioa_018	M15488	8:126232621-126732621	0.0123406038761141	0.4077170910632258	0.975853663467922
MR-link 2	serine	HMDB0000187	acetylphosphate	HMDB0001494	bioa_018	M15488	10:65065800-65565800	-0.3390060000406863	0.9433148072400828	0.7193127972543634
MR-link 2	betaine	HMDB0000043	aspartate	HMDB0000191	M03141	GCST90200370	2:211337631-211837631	0.0871373428471973	0.1020066130538542	0.3929762943200865
MR-link 2	betaine	HMDB0000043	aspartate	HMDB0000191	M03141	GCST90200370	5:78095798-78666416	-0.0806725244620568	0.0815461870703584	0.3225230923886947
MR-link 2	betaine	HMDB0000043	aspartate	HMDB0000191	M03141	GCST90200370	12:30349-530349	-0.1165367190158018	0.1605345104655498	0.4678820591504735
MR-link 2	flavin adenine dinucleotide (fad)	HMDB0001248	myo-inositol	HMDB0000211	GCST90200376	GCST90200401	2:69949756-70738470	-0.0154296095176303	0.0459764197150035	0.7371737861017269
MR-link 2	bilirubin (z,z)	HMDB0000054	sphinganine-1-phosphate	HMDB0001383	GCST90200704	GCST90199845	2:233988949-235124783	-0.0056258582607839	0.0215898704910465	0.7944174931794137
MR-link 2	bilirubin (z,z)	HMDB0000054	sphinganine-1-phosphate	HMDB0001383	GCST90200704	GCST90199845	12:21093886-21593886	0.0732983721451479	0.1232824122860173	0.5521398963985927
MR-link 2	arginine	HMDB0000517	phosphoethanolamine	HMDB0000224	GCST90200372	GCST90200281	6:131644358-132148208	-0.0665917008852192	0.1362357254072652	0.6249849699181393
MR-link 2	arginine	HMDB0000517	phosphoethanolamine	HMDB0000224	GCST90200372	GCST90200281	10:99896895-100396895	0.197934932585722	0.1647623036872451	0.2296207835541308
MR-link 2	creatinine	HMDB0000562	3-hydroxybutyrate (bhba)	HMDB0000011	met-d-Creatinine	GCST90200367	1:62775942-63275942	0.3188616198601285	0.5888920603501933	0.5881904149197179
MR-link 2	creatinine	HMDB0000562	3-hydroxybutyrate (bhba)	HMDB0000011	met-d-Creatinine	GCST90200367	1:78344069-78844069	-1.6741082518537391	0.9593659999096974	0.0809822232145682
MR-link 2	creatinine	HMDB0000562	3-hydroxybutyrate (bhba)	HMDB0000011	met-d-Creatinine	GCST90200367	1:113008681-113508681	0.5061432103545689	0.5252007239489233	0.3351894098908465
MR-link 2	creatinine	HMDB0000562	3-hydroxybutyrate (bhba)	HMDB0000011	met-d-Creatinine	GCST90200367	1:150079982-151190625	-0.27668707503021	0.4194710577509384	0.5095044863126436
MR-link 2	creatinine	HMDB0000562	3-hydroxybutyrate (bhba)	HMDB0000011	met-d-Creatinine	GCST90200367	1:243202864-243702864	0.1649228601835786	0.8957438614630756	0.8539206302736697
MR-link 2	creatinine	HMDB0000562	3-hydroxybutyrate (bhba)	HMDB0000011	met-d-Creatinine	GCST90200367	2:15538692-16038692	-0.4616131252478652	0.8653214640727356	0.5937162032780067
MR-link 2	creatinine	HMDB0000562	3-hydroxybutyrate (bhba)	HMDB0000011	met-d-Creatinine	GCST90200367	2:18426203-18926203	-0.5610141239118069	1.0771923257384386	0.6024981086191082
MR-link 2	creatinine	HMDB0000562	3-hydroxybutyrate (bhba)	HMDB0000011	met-d-Creatinine	GCST90200367	2:73303397-74097901	0.0426530786177103	0.8471059721498322	0.9598422637778706
MR-link 2	creatinine	HMDB0000562	3-hydroxybutyrate (bhba)	HMDB0000011	met-d-Creatinine	GCST90200367	2:121056440-121556440	0.295894251031752	1.2663861452768677	0.8152547896848817
MR-link 2	creatinine	HMDB0000562	3-hydroxybutyrate (bhba)	HMDB0000011	met-d-Creatinine	GCST90200367	2:148593372-149093372	1.591335691799376	0.7598750841836633	0.0362415478358775
MR-link 2	creatinine	HMDB0000562	3-hydroxybutyrate (bhba)	HMDB0000011	met-d-Creatinine	GCST90200367	2:176734544-177234544	1.4140732119307335	0.6478226025511519	0.0290498553468976
MR-link 2	creatinine	HMDB0000562	3-hydroxybutyrate (bhba)	HMDB0000011	met-d-Creatinine	GCST90200367	2:211293055-211793055	0.8698080712968861	0.4281155200692704	0.0421826708897297
MR-link 2	creatinine	HMDB0000562	3-hydroxybutyrate (bhba)	HMDB0000011	met-d-Creatinine	GCST90200367	2:217394852-217894852	0.0715604240823888	0.5502716268848407	0.8965303203627242
MR-link 2	creatinine	HMDB0000562	3-hydroxybutyrate (bhba)	HMDB0000011	met-d-Creatinine	GCST90200367	2:220108198-220608198	-0.4285180901759299	0.7693203247184396	0.5775215061750525
MR-link 2	creatinine	HMDB0000562	3-hydroxybutyrate (bhba)	HMDB0000011	met-d-Creatinine	GCST90200367	3:38187471-38687471	-0.0564457094951455	0.8966132358677258	0.9498028502393652
MR-link 2	creatinine	HMDB0000562	3-hydroxybutyrate (bhba)	HMDB0000011	met-d-Creatinine	GCST90200367	3:141462708-141962708	-1.3804105622223677	0.9145307746570528	0.1311916191674255
MR-link 2	creatinine	HMDB0000562	3-hydroxybutyrate (bhba)	HMDB0000011	met-d-Creatinine	GCST90200367	3:185024780-185524780	1.0108838520181789	0.7716315959770869	0.1901754671490834
MR-link 2	creatinine	HMDB0000562	3-hydroxybutyrate (bhba)	HMDB0000011	met-d-Creatinine	GCST90200367	4:76880934-77664144	-0.0856850968286268	0.267452884798512	0.7486844180320673
MR-link 2	creatinine	HMDB0000562	3-hydroxybutyrate (bhba)	HMDB0000011	met-d-Creatinine	GCST90200367	4:103323863-104102802	0.6253035662826886	0.5909742815640868	0.2900147302735431
MR-link 2	creatinine	HMDB0000562	3-hydroxybutyrate (bhba)	HMDB0000011	met-d-Creatinine	GCST90200367	5:39144851-39644851	-0.5469570499055245	0.4244295620031793	0.1975067673045571
MR-link 2	creatinine	HMDB0000562	3-hydroxybutyrate (bhba)	HMDB0000011	met-d-Creatinine	GCST90200367	5:53045546-53835870	0.8215068462746458	0.4694711503665731	0.0801431878958182
MR-link 2	creatinine	HMDB0000562	3-hydroxybutyrate (bhba)	HMDB0000011	met-d-Creatinine	GCST90200367	5:176565124-177065124	0.7243873625313628	0.4135566343560028	0.0798419627606416
MR-link 2	creatinine	HMDB0000562	3-hydroxybutyrate (bhba)	HMDB0000011	met-d-Creatinine	GCST90200367	6:43556335-44056335	-1.1628657606555153	0.6473212165690796	0.0724265226110913
MR-link 2	creatinine	HMDB0000562	3-hydroxybutyrate (bhba)	HMDB0000011	met-d-Creatinine	GCST90200367	6:108750742-109250742	-0.1725997005097378	0.555853219105143	0.7561708069143086
MR-link 2	creatinine	HMDB0000562	3-hydroxybutyrate (bhba)	HMDB0000011	met-d-Creatinine	GCST90200367	6:133547208-134047208	-0.0957799487571531	0.6527025992613379	0.8833343795550855
MR-link 2	creatinine	HMDB0000562	3-hydroxybutyrate (bhba)	HMDB0000011	met-d-Creatinine	GCST90200367	6:160418389-160927934	-0.4159367566567777	0.2808535696385988	0.1386135758001626
MR-link 2	creatinine	HMDB0000562	3-hydroxybutyrate (bhba)	HMDB0000011	met-d-Creatinine	GCST90200367	7:1036567-1536567	-0.0418461445490221	0.493545643222925	0.932430905854926
MR-link 2	creatinine	HMDB0000562	3-hydroxybutyrate (bhba)	HMDB0000011	met-d-Creatinine	GCST90200367	7:25488956-25988956	-0.1796662812887104	0.5531236081000745	0.7453163887625638
MR-link 2	creatinine	HMDB0000562	3-hydroxybutyrate (bhba)	HMDB0000011	met-d-Creatinine	GCST90200367	7:76984640-77791673	0.9564642769486882	0.6981643710236322	0.1706962516045341
MR-link 2	creatinine	HMDB0000562	3-hydroxybutyrate (bhba)	HMDB0000011	met-d-Creatinine	GCST90200367	7:128492221-128992221	-0.0460641742657449	0.9764759295499582	0.9623746320671616
MR-link 2	creatinine	HMDB0000562	3-hydroxybutyrate (bhba)	HMDB0000011	met-d-Creatinine	GCST90200367	7:151165041-151665041	0.3737906986343383	0.3503502075668804	0.2860143366420642
MR-link 2	creatinine	HMDB0000562	3-hydroxybutyrate (bhba)	HMDB0000011	met-d-Creatinine	GCST90200367	8:8031142-9250941	-1.5223179395858453	0.7495771417736307	0.0422649066572979
MR-link 2	creatinine	HMDB0000562	3-hydroxybutyrate (bhba)	HMDB0000011	met-d-Creatinine	GCST90200367	8:9759952-10530228	-0.2039461741638096	0.7949973856682903	0.7975362823354556
MR-link 2	creatinine	HMDB0000562	3-hydroxybutyrate (bhba)	HMDB0000011	met-d-Creatinine	GCST90200367	8:10561829-11945872	1.086582484435065	0.7882533481231052	0.1680586579187475
MR-link 2	creatinine	HMDB0000562	3-hydroxybutyrate (bhba)	HMDB0000011	met-d-Creatinine	GCST90200367	8:19609539-20109539	0.5332778775111449	0.7202681489735187	0.4590646121708596
MR-link 2	creatinine	HMDB0000562	3-hydroxybutyrate (bhba)	HMDB0000011	met-d-Creatinine	GCST90200367	8:23527006-24027006	0.344199321520689	0.5950427957175006	0.5629639564676615
MR-link 2	creatinine	HMDB0000562	3-hydroxybutyrate (bhba)	HMDB0000011	met-d-Creatinine	GCST90200367	8:30157389-30657389	-0.4606491630462057	0.6494716048941889	0.4781584338239464
MR-link 2	creatinine	HMDB0000562	3-hydroxybutyrate (bhba)	HMDB0000011	met-d-Creatinine	GCST90200367	8:144768354-145268354	0.2497642312678905	0.6620609082567386	0.7059858576597953
MR-link 2	creatinine	HMDB0000562	3-hydroxybutyrate (bhba)	HMDB0000011	met-d-Creatinine	GCST90200367	9:71184707-71684707	-0.6543828792968149	0.611392681047748	0.2844774551458976
MR-link 2	creatinine	HMDB0000562	3-hydroxybutyrate (bhba)	HMDB0000011	met-d-Creatinine	GCST90200367	10:52398454-52898454	0.0229465710563603	0.8344977098518767	0.978062962211426
MR-link 2	creatinine	HMDB0000562	3-hydroxybutyrate (bhba)	HMDB0000011	met-d-Creatinine	GCST90200367	11:1928330-2428330	0.481971796280525	0.7486488163548742	0.5197123340634382
MR-link 2	creatinine	HMDB0000562	3-hydroxybutyrate (bhba)	HMDB0000011	met-d-Creatinine	GCST90200367	11:2548804-3048804	-0.1107251426813044	0.5436470318912761	0.8386105942361466
MR-link 2	creatinine	HMDB0000562	3-hydroxybutyrate (bhba)	HMDB0000011	met-d-Creatinine	GCST90200367	11:30504837-31294673	0.1539640364056628	0.3592518877074493	0.6682372860510659
MR-link 2	creatinine	HMDB0000562	3-hydroxybutyrate (bhba)	HMDB0000011	met-d-Creatinine	GCST90200367	11:116373213-117240760	0.426152367153608	0.5119872636301145	0.4052116711487732
MR-link 2	creatinine	HMDB0000562	3-hydroxybutyrate (bhba)	HMDB0000011	met-d-Creatinine	GCST90200367	12:15092463-15592463	0.3078802347129699	0.8892155348065945	0.7291638366068454
MR-link 2	creatinine	HMDB0000562	3-hydroxybutyrate (bhba)	HMDB0000011	met-d-Creatinine	GCST90200367	15:41118334-41871842	0.612801431255299	0.5325262961014077	0.2498375760095949
MR-link 2	creatinine	HMDB0000562	3-hydroxybutyrate (bhba)	HMDB0000011	met-d-Creatinine	GCST90200367	15:45400360-46179051	0.0932252136795407	0.3045249296017124	0.7595031744191717
MR-link 2	creatinine	HMDB0000562	3-hydroxybutyrate (bhba)	HMDB0000011	met-d-Creatinine	GCST90200367	15:53700578-54200578	0.8681358191475465	0.4923022738236817	0.0778296299647935
MR-link 2	creatinine	HMDB0000562	3-hydroxybutyrate (bhba)	HMDB0000011	met-d-Creatinine	GCST90200367	15:76097375-76597375	-0.6834701141352822	0.597573591342293	0.252730580568314
MR-link 2	creatinine	HMDB0000562	3-hydroxybutyrate (bhba)	HMDB0000011	met-d-Creatinine	GCST90200367	16:20142332-21335139	0.2900744163701724	0.2795552421826589	0.2994431611623719
MR-link 2	creatinine	HMDB0000562	3-hydroxybutyrate (bhba)	HMDB0000011	met-d-Creatinine	GCST90200367	16:89453424-89953424	-0.7100678322564272	0.5411614391171445	0.1894802193690711
MR-link 2	creatinine	HMDB0000562	3-hydroxybutyrate (bhba)	HMDB0000011	met-d-Creatinine	GCST90200367	17:19176536-19724875	-0.6327102527187427	0.6184897892438687	0.3063115165362479
MR-link 2	creatinine	HMDB0000562	3-hydroxybutyrate (bhba)	HMDB0000011	met-d-Creatinine	GCST90200367	17:37200083-37954217	-0.4067469721968355	0.5099467164614396	0.4250873163951126
MR-link 2	creatinine	HMDB0000562	3-hydroxybutyrate (bhba)	HMDB0000011	met-d-Creatinine	GCST90200367	17:58690466-59700441	-0.4420034115359912	0.3821962738431529	0.2474837367055437
MR-link 2	creatinine	HMDB0000562	3-hydroxybutyrate (bhba)	HMDB0000011	met-d-Creatinine	GCST90200367	18:76910235-77410235	0.9448358731480886	0.5140859964328358	0.0660779390302352
MR-link 2	creatinine	HMDB0000562	3-hydroxybutyrate (bhba)	HMDB0000011	met-d-Creatinine	GCST90200367	19:32940263-33709298	0.8539456903836165	0.4713106266136479	0.0700088746795494
MR-link 2	creatinine	HMDB0000562	3-hydroxybutyrate (bhba)	HMDB0000011	met-d-Creatinine	GCST90200367	19:45162079-45662079	1.0519882385725574	0.9171661170320724	0.251382205676508
MR-link 2	creatinine	HMDB0000562	3-hydroxybutyrate (bhba)	HMDB0000011	met-d-Creatinine	GCST90200367	20:32653904-33537782	-0.0303928336324724	0.48859615000521	0.9504000532401718
MR-link 2	creatinine	HMDB0000562	3-hydroxybutyrate (bhba)	HMDB0000011	met-d-Creatinine	GCST90200367	22:38345240-38845240	0.4828421665315368	0.740908737541744	0.5146017398008578
MR-link 2	glutamate	HMDB0000148	phosphate	HMDB0001429	bioa_007	M11438	12:121174861-121674861	0.2610885904582536	0.3505336512205243	0.4563734426081631
MR-link 2	glucose	HMDB0000122	citrate	HMDB0000094	M20489	M01564	2:169551488-170051488	-0.4718073890550815	0.2575393158676994	0.0669541035047045
MR-link 2	myo-inositol	HMDB0000211	histidine	HMDB0000177	GCST90200401	met-d-His	16:24676314-25176314	-0.106475624792811	0.0378531094040483	0.0049102510368074
MR-link 2	myo-inositol	HMDB0000211	histidine	HMDB0000177	GCST90200401	met-d-His	19:18383755-18883755	-0.0909265365067132	0.0706469233686632	0.1980748198959709
MR-link 2	glycohyocholate	HMDB0000138	docosahexaenoate (dha; 22:6n3)	HMDB0002183	GCST90199935	GCST90199651	7:99108524-99608524	-0.1965727367014874	0.3183714745226096	0.5369498196184658
MR-link 2	glycohyocholate	HMDB0000138	docosahexaenoate (dha; 22:6n3)	HMDB0002183	GCST90199935	GCST90199651	10:45742470-46242470	-0.2660727739195805	0.1751179370651072	0.1286638813408119
MR-link 2	glycohyocholate	HMDB0000138	docosahexaenoate (dha; 22:6n3)	HMDB0002183	GCST90199935	GCST90199651	13:103468308-103968308	0.0477933430414365	0.1188062211639453	0.6874781181536613
MR-link 2	glycohyocholate	HMDB0000138	docosahexaenoate (dha; 22:6n3)	HMDB0002183	GCST90199935	GCST90199651	17:28409010-28909010	0.1527386266529495	0.1646414349754305	0.35356078993422
MR-link 2	n-formylanthranilic acid	HMDB0004089	methionine	HMDB0000696	GCST90199960	M01302	2:143548189-144048189	-0.1065238168607498	0.1349156440867663	0.4297855517804608
MR-link 2	n-formylanthranilic acid	HMDB0004089	methionine	HMDB0000696	GCST90199960	M01302	17:75643177-76448530	0.0955830217135932	0.0501550750204835	0.0566826811878778
MR-link 2	cysteinylglycine	HMDB0000078	beta-citrylglutamate	HMDB0241915	GCST90200364	GCST90199911	16:15885043-16385043	0.1351098131834135	0.1875003246049836	0.4711652406724226
MR-link 2	cysteinylglycine	HMDB0000078	beta-citrylglutamate	HMDB0241915	GCST90200364	GCST90199911	16:89076223-90262231	0.1425304503994044	0.0632911719856591	0.0243235390119348
MR-link 2	cysteinylglycine	HMDB0000078	beta-citrylglutamate	HMDB0241915	GCST90200364	GCST90199911	19:52317323-52817323	0.1662367574959599	0.2588947597067399	0.5208071718425783
MR-link 2	creatinine	HMDB0000562	heme	HMDB0003178	M00513	M32593	7:23845366-24345366	0.0656904566286422	0.2274694428058592	0.7727435780496879
MR-link 2	alanine	HMDB0000161	glycerol 3-phosphate	HMDB0000126	met-d-Ala	M15365	1:206970800-207470800	-0.0946662581801824	0.3984261511211739	0.8121909520441823
MR-link 2	alanine	HMDB0000161	glycerol 3-phosphate	HMDB0000126	met-d-Ala	M15365	2:27480940-28253616	0.7697140831345298	0.4688051596085655	0.1006182943280732
MR-link 2	alanine	HMDB0000161	glycerol 3-phosphate	HMDB0000126	met-d-Ala	M15365	2:64970910-65916674	0.1119875839774581	0.3408700096074931	0.7425075060783558
MR-link 2	alanine	HMDB0000161	glycerol 3-phosphate	HMDB0000126	met-d-Ala	M15365	3:122879946-123379946	0.4457784694035593	0.7157109448862097	0.5333850192292728
MR-link 2	alanine	HMDB0000161	glycerol 3-phosphate	HMDB0000126	met-d-Ala	M15365	3:159754026-160551365	0.6015902525738608	0.4525853292701265	0.1837719143058899
MR-link 2	alanine	HMDB0000161	glycerol 3-phosphate	HMDB0000126	met-d-Ala	M15365	4:88958565-89458565	0.3246414906841383	0.6193376532278013	0.6001566295027114
MR-link 2	alanine	HMDB0000161	glycerol 3-phosphate	HMDB0000126	met-d-Ala	M15365	5:35692098-36469710	-0.4334343855669794	0.6837994501360578	0.5261709836676758
MR-link 2	alanine	HMDB0000161	glycerol 3-phosphate	HMDB0000126	met-d-Ala	M15365	6:20453952-20953952	0.8088780162811703	0.533257035577031	0.1293012061413157
MR-link 2	alanine	HMDB0000161	glycerol 3-phosphate	HMDB0000126	met-d-Ala	M15365	8:17128898-17669461	-0.3055188848986131	0.5834433585332917	0.600523464445128
MR-link 2	alanine	HMDB0000161	glycerol 3-phosphate	HMDB0000126	met-d-Ala	M15365	8:49725746-50225746	-0.808288914576551	0.6710686348758296	0.2284040125703687
MR-link 2	alanine	HMDB0000161	glycerol 3-phosphate	HMDB0000126	met-d-Ala	M15365	8:117935733-118435733	-0.6906472489120717	0.6986751485556187	0.3229030250128039
MR-link 2	alanine	HMDB0000161	glycerol 3-phosphate	HMDB0000126	met-d-Ala	M15365	8:145497920-145997920	-1.3620620302966584	0.6226933314253678	0.0287153699992573
MR-link 2	alanine	HMDB0000161	glycerol 3-phosphate	HMDB0000126	met-d-Ala	M15365	9:4033137-4533137	0.5080626814698741	0.6166988031660999	0.4100290575867318
MR-link 2	alanine	HMDB0000161	glycerol 3-phosphate	HMDB0000126	met-d-Ala	M15365	11:8005408-8505408	0.3828975659256564	0.7582692027596446	0.613585125193302
MR-link 2	alanine	HMDB0000161	glycerol 3-phosphate	HMDB0000126	met-d-Ala	M15365	12:46544011-47796599	0.2349983242890218	0.24246830951921	0.3324494461785724
MR-link 2	alanine	HMDB0000161	glycerol 3-phosphate	HMDB0000126	met-d-Ala	M15365	12:56610577-57110577	0.0812122976227262	0.2503240266382054	0.7456134970899859
MR-link 2	alanine	HMDB0000161	glycerol 3-phosphate	HMDB0000126	met-d-Ala	M15365	12:59740767-60240767	0.1927762064798288	0.5579083012299082	0.7296930625416399
MR-link 2	alanine	HMDB0000161	glycerol 3-phosphate	HMDB0000126	met-d-Ala	M15365	12:122367989-122867989	0.0781874083095985	0.643956311237394	0.9033605496658382
MR-link 2	alanine	HMDB0000161	glycerol 3-phosphate	HMDB0000126	met-d-Ala	M15365	16:69383883-70933639	0.1727531871898866	0.2458405475913216	0.4822401049790554
MR-link 2	alanine	HMDB0000161	glycerol 3-phosphate	HMDB0000126	met-d-Ala	M15365	17:79391534-79891534	0.0476941167028162	0.6163666761615216	0.9383216853120504
MR-link 2	alanine	HMDB0000161	glycerol 3-phosphate	HMDB0000126	met-d-Ala	M15365	21:32796216-33296216	-0.5216700154611541	1.89008514342532	0.7825454184045092
MR-link 2	alanine	HMDB0000161	glycerol 3-phosphate	HMDB0000126	met-d-Ala	M15365	22:18934095-19434095	0.8288460613650719	0.7313255205987406	0.2570682881232782
MR-link 2	methionine	HMDB0000696	serine	HMDB0000187	bioa_013	bioa_018	5:89993899-90493899	0.4171928510725535	0.1210363104432314	0.0005671834296658
MR-link 2	methionine	HMDB0000696	serine	HMDB0000187	bioa_013	bioa_018	10:81796208-82296208	0.1467263572993142	0.1709121702902863	0.3906220525933042
MR-link 2	methionine	HMDB0000696	serine	HMDB0000187	bioa_013	bioa_018	12:46900176-47464292	0.7158470756008881	0.163437897138599	1.187156828154302e-05
MR-link 2	methionine	HMDB0000696	serine	HMDB0000187	bioa_013	bioa_018	12:56615040-57115040	0.8510984743539305	0.2653218252702191	0.0013375601531035
MR-link 2	bilirubin (z,z)	HMDB0000054	cholesterol	HMDB0000067	M27716	M00063	2:234140469-234918570	-0.0174778919856077	0.036818875556474	0.6350013647286801
MR-link 2	acetoacetate	HMDB0000060	serine	HMDB0000187	met-d-Acetoacetate	GCST90200415	5:41395751-42449922	-0.4176179298721329	0.5606879524149148	0.4563737176546559
MR-link 2	acetoacetate	HMDB0000060	serine	HMDB0000187	met-d-Acetoacetate	GCST90200415	6:166525103-167025103	0.068961009520483	0.8362577220072659	0.93427788467051
MR-link 2	acetoacetate	HMDB0000060	serine	HMDB0000187	met-d-Acetoacetate	GCST90200415	10:113686244-114186244	-0.569072932631565	0.70390090709778	0.4188281086092432
MR-link 2	acetoacetate	HMDB0000060	serine	HMDB0000187	met-d-Acetoacetate	GCST90200415	11:116373213-116873213	0.5663914426897287	0.4999756396401842	0.2572822575639352
MR-link 2	acetoacetate	HMDB0000060	serine	HMDB0000187	met-d-Acetoacetate	GCST90200415	12:122333527-122833527	0.7543401492841906	0.6753886391997563	0.2640379848658451
MR-link 2	2-aminobutyrate	HMDB0000452	myo-inositol	HMDB0000211	M32348	M19934	2:64958074-65458074	0.1134661087020854	0.1331388825069843	0.3940816189095879
MR-link 2	2-aminobutyrate	HMDB0000452	myo-inositol	HMDB0000211	M32348	M19934	4:88993818-89493818	0.1110970095935515	0.1867868964677781	0.5519908984845563
MR-link 2	hypotaurine	HMDB0000965	isoleucine	HMDB0000172	GCST90200379	bioa_010	4:138793652-139293652	0.1111958693831476	0.053351186445178	0.0371397179786163
MR-link 2	isoleucine	HMDB0000172	inosine	HMDB0000195	bioa_010	M01123	2:27480940-27980940	0.3112763120512338	0.6280517686330375	0.6201610849297265
MR-link 2	isoleucine	HMDB0000172	inosine	HMDB0000195	bioa_010	M01123	4:88976422-89476422	-0.1873348228150469	0.3227541520401788	0.5616275402439606
MR-link 2	isoleucine	HMDB0000172	inosine	HMDB0000195	bioa_010	M01123	12:56615040-57115040	1.103421988727887	1.2995660701940837	0.3958425884463367
MR-link 2	isoleucine	HMDB0000172	inosine	HMDB0000195	bioa_010	M01123	16:70059237-70559237	-0.084235498592737	0.5655311339082507	0.8815935945548445
MR-link 2	methionine	HMDB0000696	adenosine 5'-monophosphate (amp)	HMDB0000045	bioa_013	GCST90200356	5:89993899-90493899	0.2045218094547193	0.2556628013343517	0.4237299051418463
MR-link 2	methionine	HMDB0000696	adenosine 5'-monophosphate (amp)	HMDB0000045	bioa_013	GCST90200356	12:46900176-47464292	0.1787422270817124	0.2817335834945754	0.5257956285937092
MR-link 2	methionine	HMDB0000696	adenosine 5'-monophosphate (amp)	HMDB0000045	bioa_013	GCST90200356	12:56615040-57115040	0.6379397436095409	0.3623816925395324	0.0783386010602468
MR-link 2	tryptophan	HMDB0000929	paraxanthine	HMDB0001860	M00054	GCST90199654	3:189559163-190059163	-0.415281859301111	0.3662870469109742	0.2568949395070548
MR-link 2	tryptophan	HMDB0000929	paraxanthine	HMDB0001860	M00054	GCST90199654	5:153760041-154260041	0.6346248290666809	0.2371661687543095	0.0074536494284229
MR-link 2	tryptophan	HMDB0000929	paraxanthine	HMDB0001860	M00054	GCST90199654	6:111281159-111781159	-0.1317298067312999	0.1457455526307048	0.3660833540348598
MR-link 2	tryptophan	HMDB0000929	paraxanthine	HMDB0001860	M00054	GCST90199654	6:125293311-125793311	-0.4693653449579107	0.3199000161304012	0.1423148210394813
MR-link 2	tryptophan	HMDB0000929	paraxanthine	HMDB0001860	M00054	GCST90199654	7:14057409-14557409	0.4013767542781367	0.179275110671879	0.0251632551896621
MR-link 2	tryptophan	HMDB0000929	paraxanthine	HMDB0001860	M00054	GCST90199654	11:116404435-116904435	-0.0030871973922259	0.1382748181005762	0.9821874832883531
MR-link 2	tryptophan	HMDB0000929	paraxanthine	HMDB0001860	M00054	GCST90199654	16:53794515-54294515	0.3127302800266234	0.4104314969483595	0.4460869367291851
MR-link 2	3-methyl-2-oxobutyrate	HMDB0000019	urate	HMDB0000289	GCST90199677	M01604	4:88953670-89453670	0.0106743468072508	0.1741305663327649	0.9511196363763372
MR-link 2	uridine	HMDB0000296	pantothenate	HMDB0000210	M00606	GCST90200279	1:20665172-21165172	0.1717180086088967	0.1799989146553983	0.3400863307405445
MR-link 2	uridine	HMDB0000296	pantothenate	HMDB0000210	M00606	GCST90200279	7:47852911-48352911	-0.202163468614039	0.1802227385026523	0.2619720270341945
MR-link 2	uridine	HMDB0000296	pantothenate	HMDB0000210	M00606	GCST90200279	22:50721752-51221752	0.0032695083827754	0.1749748456248759	0.9850919230472012
MR-link 2	n1-methyl-2-pyridone-5-carboxamide	HMDB0004193	glycochenodeoxycholate	HMDB0000637	GCST90199778	GCST90200342	2:135485648-135985648	-0.0409619893923277	0.1739840748415118	0.8138709059638505
MR-link 2	n1-methyl-2-pyridone-5-carboxamide	HMDB0004193	glycochenodeoxycholate	HMDB0000637	GCST90199778	GCST90200342	7:10019022-10519022	-0.0809130501304093	0.2737199776052478	0.7675315980781495
MR-link 2	oleamide	HMDB0002117	creatine	HMDB0000064	M32458	M27718	12:21138621-21638621	-0.1808705416824732	0.1062782261260017	0.088781827823747
MR-link 2	oleamide	HMDB0002117	creatine	HMDB0000064	M32458	M27718	19:15740431-16240431	-0.160871837113817	0.1780711909939935	0.3663067184401357
MR-link 2	2-oxoarginine*	HMDB0004225	serotonin (5ht)	HMDB0000259	GCST90199903	M02342	4:102938709-103438709	-0.1432932575198658	0.3620472402599158	0.6922628476117669
MR-link 2	2-oxoarginine*	HMDB0004225	serotonin (5ht)	HMDB0000259	GCST90199903	M02342	6:160310824-160819068	-0.5248113357752122	0.1281315845036117	4.205714145252263e-05
MR-link 2	urate	HMDB0000289	cytosine	HMDB0000630	M01604	GCST90200433	4:9676051-10553081	-0.0332835560355782	0.0449385396012379	0.4589080222440665
MR-link 2	choline phosphate	HMDB0001565	dehydroepiandrosterone sulfate (dhea-s)	HMDB0001032	GCST90200363	GCST90199673	1:21573292-22142120	0.1501372923198135	0.0709736518872387	0.0343963148085924
MR-link 2	choline phosphate	HMDB0001565	dehydroepiandrosterone sulfate (dhea-s)	HMDB0001032	GCST90200363	GCST90199673	22:24245541-24745541	0.3295553747429877	0.231756874645539	0.1550298848134462
MR-link 2	citrate	HMDB0000094	taurocholate	HMDB0000036	GCST90200304	GCST90200333	5:14503745-15117020	-0.1106099398270342	0.1464391656493027	0.4500508189092049
MR-link 2	citrate	HMDB0000094	taurocholate	HMDB0000036	GCST90200304	GCST90200333	17:6357018-6961881	0.0599504988399365	0.0790730351975315	0.4483515214933079
MR-link 2	citrate	HMDB0000094	taurocholate	HMDB0000036	GCST90200304	GCST90200333	22:19003274-19503274	0.3293085336123416	0.1323065650992397	0.0128109793159344
MR-link 2	lactate	HMDB0000190	xanthine	HMDB0000292	met-d-Lactate	M03147	2:27348097-28101918	-0.7519232241767837	0.7450798731545637	0.3128860526489319
MR-link 2	lactate	HMDB0000190	xanthine	HMDB0000292	met-d-Lactate	M03147	6:135171067-135671067	-0.3809276648394293	0.5126105125065082	0.4574131172651764
MR-link 2	lactate	HMDB0000190	xanthine	HMDB0000292	met-d-Lactate	M03147	8:106333124-106833124	0.5467924045942245	0.898696111129549	0.5429032566394452
MR-link 2	lactate	HMDB0000190	xanthine	HMDB0000292	met-d-Lactate	M03147	9:4513176-5186407	-0.217314817066123	0.4217665314170075	0.6063789767208927
MR-link 2	lactate	HMDB0000190	xanthine	HMDB0000292	met-d-Lactate	M03147	10:2727379-3389269	-0.681554525444253	0.3229315261326301	0.0348133023337827
MR-link 2	lactate	HMDB0000190	xanthine	HMDB0000292	met-d-Lactate	M03147	11:118839742-119339742	0.6246790929620007	0.806794483409497	0.4387694343656959
MR-link 2	lactate	HMDB0000190	xanthine	HMDB0000292	met-d-Lactate	M03147	12:111162908-111662908	-0.1941578046474905	0.7329902895846321	0.7910983989380885
MR-link 2	lactate	HMDB0000190	xanthine	HMDB0000292	met-d-Lactate	M03147	12:111682800-113133476	0.1822326122387446	0.4086769035029289	0.6556631525349601
MR-link 2	citrate	HMDB0000094	retinol (vitamin a)	HMDB0000305	met-d-Citrate	GCST90200405	1:206967359-207467359	-0.2029633948047968	0.2967105541054289	0.4939466997991675
MR-link 2	citrate	HMDB0000094	retinol (vitamin a)	HMDB0000305	met-d-Citrate	GCST90200405	2:6909613-7409613	-0.2167542058430051	0.5372194605779624	0.6865993920317826
MR-link 2	citrate	HMDB0000094	retinol (vitamin a)	HMDB0000305	met-d-Citrate	GCST90200405	2:211290507-211790507	-0.0668987951272322	0.620144664499944	0.9140939665848488
MR-link 2	citrate	HMDB0000094	retinol (vitamin a)	HMDB0000305	met-d-Citrate	GCST90200405	2:241907241-242693157	0.908269926702088	1.295865295928314	0.4833664162114153
MR-link 2	citrate	HMDB0000094	retinol (vitamin a)	HMDB0000305	met-d-Citrate	GCST90200405	4:77164144-77664144	1.7418323181389472	0.8735753737854498	0.0461616851463774
MR-link 2	citrate	HMDB0000094	retinol (vitamin a)	HMDB0000305	met-d-Citrate	GCST90200405	5:14438417-15122542	0.4146717968292462	0.1125727653863427	0.0002299729649345
MR-link 2	citrate	HMDB0000094	retinol (vitamin a)	HMDB0000305	met-d-Citrate	GCST90200405	5:43252947-44074677	-0.3551461934458123	0.5214149211617748	0.4957954872741756
MR-link 2	citrate	HMDB0000094	retinol (vitamin a)	HMDB0000305	met-d-Citrate	GCST90200405	5:176569252-177069252	1.2171429386160115	1.4421630950668565	0.3986859562787263
MR-link 2	citrate	HMDB0000094	retinol (vitamin a)	HMDB0000305	met-d-Citrate	GCST90200405	6:18111878-18611878	0.0215144009966246	0.4252404634088216	0.959649446918858
MR-link 2	citrate	HMDB0000094	retinol (vitamin a)	HMDB0000305	met-d-Citrate	GCST90200405	6:160159894-160659894	-0.930851786641099	0.5549379633631164	0.0934646954360732
MR-link 2	citrate	HMDB0000094	retinol (vitamin a)	HMDB0000305	met-d-Citrate	GCST90200405	7:72772933-73272933	-0.6508949918369658	0.3820794642671682	0.0884634666613897
MR-link 2	citrate	HMDB0000094	retinol (vitamin a)	HMDB0000305	met-d-Citrate	GCST90200405	8:126256694-126756694	0.1108348164412249	0.4594497866274634	0.8093739182102204
MR-link 2	citrate	HMDB0000094	retinol (vitamin a)	HMDB0000305	met-d-Citrate	GCST90200405	9:95648531-96148531	0.3301220060119853	0.7413278014154446	0.6560944528704573
MR-link 2	citrate	HMDB0000094	retinol (vitamin a)	HMDB0000305	met-d-Citrate	GCST90200405	10:5959218-6459218	0.4749393259598352	0.9124005820193352	0.6026885336899367
MR-link 2	citrate	HMDB0000094	retinol (vitamin a)	HMDB0000305	met-d-Citrate	GCST90200405	10:64654071-65607438	0.650304922818634	0.6504336460658867	0.3174062911596945
MR-link 2	citrate	HMDB0000094	retinol (vitamin a)	HMDB0000305	met-d-Citrate	GCST90200405	10:94589724-95089724	1.0644957555156678	0.6656281933975131	0.109768445667514
MR-link 2	citrate	HMDB0000094	retinol (vitamin a)	HMDB0000305	met-d-Citrate	GCST90200405	11:61356683-61856683	1.6646358715671634	0.5214359430998284	0.0014109226195808
MR-link 2	citrate	HMDB0000094	retinol (vitamin a)	HMDB0000305	met-d-Citrate	GCST90200405	12:20812570-21569526	0.3978203605498316	0.5338433111905536	0.4561504548401494
MR-link 2	citrate	HMDB0000094	retinol (vitamin a)	HMDB0000305	met-d-Citrate	GCST90200405	12:120844110-121665390	-0.3483237775361731	0.3613029777932349	0.3350074802384208
MR-link 2	citrate	HMDB0000094	retinol (vitamin a)	HMDB0000305	met-d-Citrate	GCST90200405	14:94594947-95094947	0.1440576006121244	1.0892907754701786	0.8947873560582126
MR-link 2	citrate	HMDB0000094	retinol (vitamin a)	HMDB0000305	met-d-Citrate	GCST90200405	14:102387585-102887585	-0.0752980378206079	1.0962996349219327	0.9452413040690224
MR-link 2	citrate	HMDB0000094	retinol (vitamin a)	HMDB0000305	met-d-Citrate	GCST90200405	15:42429423-42929423	-0.7745956977250307	0.708904678479353	0.2745406847511349
MR-link 2	citrate	HMDB0000094	retinol (vitamin a)	HMDB0000305	met-d-Citrate	GCST90200405	15:43028726-45186579	-1.0135815774332442	0.5398597102170548	0.0604508727675387
MR-link 2	citrate	HMDB0000094	retinol (vitamin a)	HMDB0000305	met-d-Citrate	GCST90200405	16:58436602-58936602	-0.5652100751965672	0.8438727488292904	0.5029973003066655
MR-link 2	citrate	HMDB0000094	retinol (vitamin a)	HMDB0000305	met-d-Citrate	GCST90200405	17:6092241-7020419	-0.0793460951179127	0.0811000540112292	0.3278899259169
MR-link 2	citrate	HMDB0000094	retinol (vitamin a)	HMDB0000305	met-d-Citrate	GCST90200405	17:57343504-58184169	-0.4545160612534167	0.5954077747805141	0.4452431383888965
MR-link 2	citrate	HMDB0000094	retinol (vitamin a)	HMDB0000305	met-d-Citrate	GCST90200405	18:76910235-77410235	0.3293601401158493	1.281656430647106	0.7971941699105042
MR-link 2	citrate	HMDB0000094	retinol (vitamin a)	HMDB0000305	met-d-Citrate	GCST90200405	20:62104494-62604494	0.9764209696630576	0.9666583622249044	0.3124477004131381
MR-link 2	citrate	HMDB0000094	retinol (vitamin a)	HMDB0000305	met-d-Citrate	GCST90200405	22:18883605-19740639	-0.12212054123551	0.1768758356201296	0.4899232544863499
MR-link 2	uridine	HMDB0000296	urate	HMDB0000289	M00606	GCST90200307	1:20665172-21165172	-0.1897872158744831	0.197701146861071	0.3370701969037035
MR-link 2	uridine	HMDB0000296	urate	HMDB0000289	M00606	GCST90200307	7:47852911-48352911	-0.0635345250182738	0.1761115797506875	0.7182766958269811
MR-link 2	uridine	HMDB0000296	urate	HMDB0000289	M00606	GCST90200307	22:50721752-51221752	0.0396452421111453	0.1566862959501157	0.8002504130474135
MR-link 2	alpha-aminoadipic acid	HMDB0000510	phenylalanine	HMDB0000159	bioa_025	GCST90200396	3:2996317-3496317	-0.0916759087933294	0.2642384513136633	0.7286334937216374
MR-link 2	alpha-aminoadipic acid	HMDB0000510	phenylalanine	HMDB0000159	bioa_025	GCST90200396	5:36380209-36880209	0.0794589286396832	0.2303878134652383	0.7301755165583574
MR-link 2	glycerol 3-phosphate	HMDB0000126	mannose	HMDB0000169	GCST90199638	GCST90200435	1:20921386-22251981	-0.0821808387140299	0.0506380974823663	0.1046096422770558
MR-link 2	glycerol 3-phosphate	HMDB0000126	mannose	HMDB0000169	GCST90199638	GCST90200435	20:5231344-5731344	-0.3651912589029638	0.1347259778663232	0.0067157048480275
MR-link 2	phenylalanine	HMDB0000159	arginine	HMDB0000517	bioa_016	GCST90200372	3:186202917-186702917	-0.2363218044266346	0.3890429134559097	0.5435562601614479
MR-link 2	phenylalanine	HMDB0000159	arginine	HMDB0000517	bioa_016	GCST90200372	4:155231289-155731289	0.1988875627329744	0.4792579484711553	0.6781487551858547
MR-link 2	phenylalanine	HMDB0000159	arginine	HMDB0000517	bioa_016	GCST90200372	4:186893802-187393802	0.229438639806632	0.2439471887458631	0.3469478906894044
MR-link 2	phenylalanine	HMDB0000159	arginine	HMDB0000517	bioa_016	GCST90200372	5:176539719-177067143	-0.1734274814498796	0.3188640154530739	0.5865160224220061
MR-link 2	phenylalanine	HMDB0000159	arginine	HMDB0000517	bioa_016	GCST90200372	6:52381188-52881188	-1.2724611338681218	0.5871746759713302	0.030227892912508
MR-link 2	phenylalanine	HMDB0000159	arginine	HMDB0000517	bioa_016	GCST90200372	11:57020509-57520509	-0.3797413730747612	0.5823358857077044	0.5143365067754976
MR-link 2	phenylalanine	HMDB0000159	arginine	HMDB0000517	bioa_016	GCST90200372	12:103007876-103562619	-0.1514115073488942	0.1546306392080394	0.3274901605399882
MR-link 2	phenylalanine	HMDB0000159	arginine	HMDB0000517	bioa_016	GCST90200372	14:55086875-55586875	-0.176792273810299	0.5835078837972163	0.7619037252497987
MR-link 2	phenylalanine	HMDB0000159	arginine	HMDB0000517	bioa_016	GCST90200372	19:45142254-45642254	0.6820397740368471	0.8050552518588023	0.3968857547209461
MR-link 2	glycine	HMDB0000123	glycerol	HMDB0000131	met-d-Gly	M15122	1:11606378-12106378	-0.4627538718287702	0.7084143541484365	0.5136113215280602
MR-link 2	glycine	HMDB0000123	glycerol	HMDB0000131	met-d-Gly	M15122	1:75982013-76482013	-0.0141000731919875	0.4878295522326094	0.9769414042255432
MR-link 2	glycine	HMDB0000123	glycerol	HMDB0000131	met-d-Gly	M15122	1:120004506-120504506	-0.4668379008802733	0.5203045840976412	0.3695910539770732
MR-link 2	glycine	HMDB0000123	glycerol	HMDB0000131	met-d-Gly	M15122	1:151589838-152089838	-0.6183934925271692	0.9760653626203508	0.5263696700528608
MR-link 2	glycine	HMDB0000123	glycerol	HMDB0000131	met-d-Gly	M15122	2:165276338-165776338	-1.3966878075714662	0.8213121599171931	0.0890262811247319
MR-link 2	glycine	HMDB0000123	glycerol	HMDB0000131	met-d-Gly	M15122	2:208538752-212979649	0.0168559426138858	0.0348077772783864	0.628202819809273
MR-link 2	glycine	HMDB0000123	glycerol	HMDB0000131	met-d-Gly	M15122	2:226790540-227290540	1.588557792550105	0.6854595436517781	0.0204760899377124
MR-link 2	glycine	HMDB0000123	glycerol	HMDB0000131	met-d-Gly	M15122	3:12110357-12610357	0.244973789133028	0.6115844940510701	0.6887471054987709
MR-link 2	glycine	HMDB0000123	glycerol	HMDB0000131	met-d-Gly	M15122	3:48534270-49826414	0.4173768292875806	0.6680373074801249	0.532114986888176
MR-link 2	glycine	HMDB0000123	glycerol	HMDB0000131	met-d-Gly	M15122	3:125116791-126249375	-0.1934638547149752	0.1810199094380991	0.2851852567467314
MR-link 2	glycine	HMDB0000123	glycerol	HMDB0000131	met-d-Gly	M15122	4:89427537-89927537	0.5188719357578331	0.7514938741035455	0.4899087411716112
MR-link 2	glycine	HMDB0000123	glycerol	HMDB0000131	met-d-Gly	M15122	4:102676923-103438709	-0.0734380653197429	0.7023508777639532	0.9167246650601624
MR-link 2	glycine	HMDB0000123	glycerol	HMDB0000131	met-d-Gly	M15122	5:90005685-90505685	-0.1301332104778604	0.5921218201854745	0.8260468676144241
MR-link 2	glycine	HMDB0000123	glycerol	HMDB0000131	met-d-Gly	M15122	6:131620261-132120261	-0.6406783149244353	1.0237629160345474	0.5314413375924854
MR-link 2	glycine	HMDB0000123	glycerol	HMDB0000131	met-d-Gly	M15122	6:160518860-161018860	-0.958455353100245	1.0456476377363844	0.3593449007709042
MR-link 2	glycine	HMDB0000123	glycerol	HMDB0000131	met-d-Gly	M15122	7:55560073-56715237	0.1476377987182814	0.2427287550453822	0.543027049927761
MR-link 2	glycine	HMDB0000123	glycerol	HMDB0000131	met-d-Gly	M15122	8:8915380-9434231	-0.346812062437183	0.1979970496044383	0.0798422385861677
MR-link 2	glycine	HMDB0000123	glycerol	HMDB0000131	met-d-Gly	M15122	8:116710729-117210729	0.6327773533078838	0.8277978504542067	0.4446226646026655
MR-link 2	glycine	HMDB0000123	glycerol	HMDB0000131	met-d-Gly	M15122	8:126212070-126756694	-0.0431388034012828	0.2653931662999856	0.8708752965485552
MR-link 2	glycine	HMDB0000123	glycerol	HMDB0000131	met-d-Gly	M15122	9:5668443-7086536	0.221921193841859	0.1977157372539219	0.2616815488331655
MR-link 2	glycine	HMDB0000123	glycerol	HMDB0000131	met-d-Gly	M15122	12:115016-615016	1.124293111851855	0.9541169999190208	0.2386531991273766
MR-link 2	glycine	HMDB0000123	glycerol	HMDB0000131	met-d-Gly	M15122	12:21136493-21636493	-0.1134006626117094	0.8179307012963224	0.8897319759733084
MR-link 2	glycine	HMDB0000123	glycerol	HMDB0000131	met-d-Gly	M15122	12:46468358-47667420	0.2936078787674167	0.3849519207388681	0.4456345070251175
MR-link 2	glycine	HMDB0000123	glycerol	HMDB0000131	met-d-Gly	M15122	12:56615338-57115338	-0.2077497581434362	0.4069929219439873	0.6097358547180931
MR-link 2	glycine	HMDB0000123	glycerol	HMDB0000131	met-d-Gly	M15122	12:57516305-58016305	-0.9422646648431134	1.0441743075702457	0.3668435211254527
MR-link 2	glycine	HMDB0000123	glycerol	HMDB0000131	met-d-Gly	M15122	12:59343804-59843804	-1.0581020398766303	0.762361067949504	0.1651590635177092
MR-link 2	glycine	HMDB0000123	glycerol	HMDB0000131	met-d-Gly	M15122	14:100551720-101051720	-0.6251618052806306	1.0399199127978414	0.5477311497551882
MR-link 2	glycine	HMDB0000123	glycerol	HMDB0000131	met-d-Gly	M15122	15:42451374-42951374	0.1171915697083453	0.8433763772800474	0.8894855165065874
MR-link 2	glycine	HMDB0000123	glycerol	HMDB0000131	met-d-Gly	M15122	15:43028726-44613739	-0.5411210788340322	0.6555056979005195	0.4090868085450345
MR-link 2	glycine	HMDB0000123	glycerol	HMDB0000131	met-d-Gly	M15122	15:58180763-58713267	-0.2499494931689835	0.4521537508601427	0.5804020350294781
MR-link 2	glycine	HMDB0000123	glycerol	HMDB0000131	met-d-Gly	M15122	16:79678196-80178196	0.2384772474671349	0.8590336256788451	0.7813109303190876
MR-link 2	glycine	HMDB0000123	glycerol	HMDB0000131	met-d-Gly	M15122	16:80626853-81422810	-0.0696743942281482	0.2972719382474275	0.8146905131577824
MR-link 2	glycine	HMDB0000123	glycerol	HMDB0000131	met-d-Gly	M15122	17:45235982-45996386	-0.1937643573809848	0.424048396660343	0.6477147095244606
MR-link 2	glycine	HMDB0000123	glycerol	HMDB0000131	met-d-Gly	M15122	19:17984588-18484588	-0.5364600638975168	0.4733829481155028	0.2571103129667019
MR-link 2	glycine	HMDB0000123	glycerol	HMDB0000131	met-d-Gly	M15122	19:33473705-33973705	0.3727778769295102	0.9391163327481012	0.6914077489205226
MR-link 2	bilirubin (z,z)	HMDB0000054	theobromine	HMDB0002825	GCST90200704	GCST90199644	2:233988949-235124783	0.0129865485669051	0.0215936567167541	0.5475697928309953
MR-link 2	bilirubin (z,z)	HMDB0000054	theobromine	HMDB0002825	GCST90200704	GCST90199644	12:21093886-21593886	0.1500202671726858	0.1208582633427263	0.2144982908063215
MR-link 2	histidine	HMDB0000177	phenylpyruvate	HMDB0000205	met-d-His	GCST90200365	1:168963261-169463261	-0.1049742751965517	0.604388104538025	0.8621115607348141
MR-link 2	histidine	HMDB0000177	phenylpyruvate	HMDB0000205	met-d-His	GCST90200365	2:27491237-27991237	0.4062305174753526	0.5186488144009245	0.4334816388818455
MR-link 2	histidine	HMDB0000177	phenylpyruvate	HMDB0000205	met-d-His	GCST90200365	2:211290507-212074453	0.1082524050656314	0.2729489527995506	0.6916601547228177
MR-link 2	histidine	HMDB0000177	phenylpyruvate	HMDB0000205	met-d-His	GCST90200365	3:148408762-149190142	0.4591851081829145	0.2974743624506532	0.1226822644294575
MR-link 2	histidine	HMDB0000177	phenylpyruvate	HMDB0000205	met-d-His	GCST90200365	6:134622121-135122121	-0.721912541876601	0.5752891864499557	0.2095263344808582
MR-link 2	histidine	HMDB0000177	phenylpyruvate	HMDB0000205	met-d-His	GCST90200365	11:8005408-8505408	1.446588656064391	1.3515663743660742	0.2844819088022992
MR-link 2	histidine	HMDB0000177	phenylpyruvate	HMDB0000205	met-d-His	GCST90200365	12:46932531-47432531	0.2514393320326136	0.6670766617687287	0.7062277140466635
MR-link 2	histidine	HMDB0000177	phenylpyruvate	HMDB0000205	met-d-His	GCST90200365	12:56610020-57110020	0.8212274472609936	0.3622356515353631	0.0233836114981005
MR-link 2	histidine	HMDB0000177	phenylpyruvate	HMDB0000205	met-d-His	GCST90200365	12:95659569-96755187	-0.0901431038652632	0.1036859300154881	0.3846359962561505
MR-link 2	histidine	HMDB0000177	phenylpyruvate	HMDB0000205	met-d-His	GCST90200365	14:21241151-21765620	0.1758772276294692	0.2638269294972167	0.5050029761701693
MR-link 2	histidine	HMDB0000177	phenylpyruvate	HMDB0000205	met-d-His	GCST90200365	14:24625832-25125832	1.3145275118206534	0.9750602434949854	0.1776101278020065
MR-link 2	histidine	HMDB0000177	phenylpyruvate	HMDB0000205	met-d-His	GCST90200365	14:94599201-95099201	-0.7469435792080014	0.8074437308163882	0.3549284616025953
MR-link 2	histidine	HMDB0000177	phenylpyruvate	HMDB0000205	met-d-His	GCST90200365	15:43028726-45092210	0.5633863580559559	0.6245855762003186	0.3670482196010861
MR-link 2	histidine	HMDB0000177	phenylpyruvate	HMDB0000205	met-d-His	GCST90200365	20:38915692-39415692	0.8530336769864775	0.5443378631820606	0.1170905414246751
MR-link 2	dimethylglycine	HMDB0000092	lactate	HMDB0000190	GCST90200424	met-d-Lactate	5:78080227-78832833	0.0120906747605137	0.0107774644703296	0.2619271602072327
MR-link 2	dimethylglycine	HMDB0000092	lactate	HMDB0000190	GCST90200424	met-d-Lactate	10:103976834-104737382	0.0179677883967687	0.0585240004457345	0.758831403448084
MR-link 2	dimethylglycine	HMDB0000092	lactate	HMDB0000190	GCST90200424	met-d-Lactate	15:76242337-76742337	-0.0992324189444309	0.052869072907983	0.060525433043429
MR-link 2	2-aminobutyrate	HMDB0000452	glycochenodeoxycholate	HMDB0000637	GCST90200305	M32346	2:64970910-65470910	-0.1548287188557134	0.1088022785704868	0.1547279586175239
MR-link 2	2-aminobutyrate	HMDB0000452	glycochenodeoxycholate	HMDB0000637	GCST90200305	M32346	4:88993818-89493818	0.1778427508711161	0.2928439366296291	0.54365494664699
MR-link 2	thyroxine	HMDB0000248	isoleucine	HMDB0000172	GCST90200293	met-d-Ile	2:234397317-234897317	-0.042118098316739	0.0597031076343174	0.4805245997231399
MR-link 2	thyroxine	HMDB0000248	isoleucine	HMDB0000172	GCST90200293	met-d-Ile	12:121166650-121666650	0.105676746692378	0.0830532463891982	0.2032319064132176
MR-link 2	4-methyl-2-oxopentanoate	HMDB0000695	glucose	HMDB0000122	M22116	GCST90200440	4:88976422-89476422	-0.0255299301721311	0.1627127123452189	0.8753221796134494
MR-link 2	4-methyl-2-oxopentanoate	HMDB0000695	glucose	HMDB0000122	M22116	GCST90200440	13:48209901-48709901	0.4572724003473546	0.6109573849208751	0.4541874452208796
MR-link 2	1-methylxanthine	HMDB0010738	phenylalanine	HMDB0000159	GCST90199763	M00064	8:18005709-18505709	0.0093906354662282	0.0546042734647006	0.8634562396886523
MR-link 2	1-methylxanthine	HMDB0010738	phenylalanine	HMDB0000159	GCST90199763	M00064	15:74275585-74775585	-0.2366862098726734	0.1628726608178251	0.1461688130205791
MR-link 2	1-methylxanthine	HMDB0010738	phenylalanine	HMDB0000159	GCST90199763	M00064	15:74777880-75599999	0.0494037009384955	0.1290631184597203	0.7018776034709501
MR-link 2	retinol (vitamin a)	HMDB0000305	glycine	HMDB0000123	GCST90200405	M32338	18:28939457-29439457	0.1838959674809109	0.1908258354612408	0.3352039498813243
MR-link 2	phenylpyruvate	HMDB0000205	1-methylurate	HMDB0003099	GCST90200365	M34395	9:131315554-131815554	0.0804985555043885	0.2258609916642277	0.7215353998329038
MR-link 2	phenylpyruvate	HMDB0000205	1-methylurate	HMDB0003099	GCST90200365	M34395	16:58503995-59003995	-0.1200331580084227	0.1876077032564728	0.5222965693633295
MR-link 2	creatinine	HMDB0000562	glycerol	HMDB0000131	bioa_026	M15122	1:109627506-110127506	0.5573670451539388	0.5029578121109425	0.2677847244070372
MR-link 2	creatinine	HMDB0000562	glycerol	HMDB0000131	bioa_026	M15122	2:27480940-27980940	-1.0400952184479837	0.5499293604196802	0.0585809562562645
MR-link 2	creatinine	HMDB0000562	glycerol	HMDB0000131	bioa_026	M15122	2:73467567-73967567	-0.31859747866946	0.6702417526457483	0.6345395874527932
MR-link 2	creatinine	HMDB0000562	glycerol	HMDB0000131	bioa_026	M15122	2:121056440-121556440	0.0415708544499882	0.8056355608294841	0.9588473604813692
MR-link 2	creatinine	HMDB0000562	glycerol	HMDB0000131	bioa_026	M15122	2:211315692-211815692	0.0737780703067735	0.571648740850391	0.8973086724183079
MR-link 2	creatinine	HMDB0000562	glycerol	HMDB0000131	bioa_026	M15122	2:217404869-217904869	0.2075661775565399	0.5698172237007784	0.7156578968346181
MR-link 2	creatinine	HMDB0000562	glycerol	HMDB0000131	bioa_026	M15122	4:77118847-77618847	-0.4029322717272903	0.3561375866815354	0.257888890578593
MR-link 2	creatinine	HMDB0000562	glycerol	HMDB0000131	bioa_026	M15122	5:39171736-39671736	0.056625899437023	0.5880196858218949	0.923282846350792
MR-link 2	creatinine	HMDB0000562	glycerol	HMDB0000131	bioa_026	M15122	5:67795622-68295622	0.0178849413952527	0.5551530061909183	0.9742996068184714
MR-link 2	creatinine	HMDB0000562	glycerol	HMDB0000131	bioa_026	M15122	5:176567143-177067143	0.1049008489737294	0.5580208486347596	0.8508865839348277
MR-link 2	creatinine	HMDB0000562	glycerol	HMDB0000131	bioa_026	M15122	6:6868990-7368990	-0.3642077110588301	0.6219823528900223	0.5581715329316203
MR-link 2	creatinine	HMDB0000562	glycerol	HMDB0000131	bioa_026	M15122	6:43564625-44064625	-1.0331504856848048	0.6807325629739849	0.1290890530567889
MR-link 2	creatinine	HMDB0000562	glycerol	HMDB0000131	bioa_026	M15122	6:160442375-160942375	0.0376291165200232	0.3610780103510406	0.9170001114288644
MR-link 2	creatinine	HMDB0000562	glycerol	HMDB0000131	bioa_026	M15122	7:77297198-77797198	0.0149680662184645	0.5867220060080341	0.9796471011935663
MR-link 2	creatinine	HMDB0000562	glycerol	HMDB0000131	bioa_026	M15122	7:151157801-151657801	0.5908094809441793	0.5994760406267283	0.3243573670906083
MR-link 2	creatinine	HMDB0000562	glycerol	HMDB0000131	bioa_026	M15122	8:23501151-24001151	-0.4753241423421527	0.629272500031297	0.4500359936603235
MR-link 2	creatinine	HMDB0000562	glycerol	HMDB0000131	bioa_026	M15122	11:30518678-31018678	-0.3666472527984039	0.5480361929954061	0.5034826281169675
MR-link 2	creatinine	HMDB0000562	glycerol	HMDB0000131	bioa_026	M15122	15:45399813-46200138	0.417113489118638	0.2597321143385909	0.1082876880868927
MR-link 2	creatinine	HMDB0000562	glycerol	HMDB0000131	bioa_026	M15122	15:75279182-75779182	-0.650949422214693	0.7971743883901637	0.414173680280998
MR-link 2	creatinine	HMDB0000562	glycerol	HMDB0000131	bioa_026	M15122	15:75910951-76410951	0.1566477483584298	0.7695722563535521	0.838703833201742
MR-link 2	creatinine	HMDB0000562	glycerol	HMDB0000131	bioa_026	M15122	16:20117645-20617645	0.6304864110279496	0.4774075875902783	0.1866194341889397
MR-link 2	creatinine	HMDB0000562	glycerol	HMDB0000131	bioa_026	M15122	17:37370347-37870347	-0.5132012206217136	0.5030278160024363	0.3076220774602222
MR-link 2	creatinine	HMDB0000562	glycerol	HMDB0000131	bioa_026	M15122	17:58724447-59700441	0.65427561468111	0.3880654259680768	0.0917971362409062
MR-link 2	creatinine	HMDB0000562	glycerol	HMDB0000131	bioa_026	M15122	19:33119611-33619611	0.4158929494872549	0.483907756408618	0.3900940855683523
MR-link 2	creatinine	HMDB0000562	glycerol	HMDB0000131	bioa_026	M15122	22:40650077-41150077	0.227351105587363	0.5414479353440762	0.674562396972787
MR-link 2	tyrosine	HMDB0000158	glycine	HMDB0000123	bioa_021	bioa_008	4:99820973-100320973	-0.0931741940490957	0.1883776174752761	0.620872666022938
MR-link 2	tyrosine	HMDB0000158	glycine	HMDB0000123	bioa_021	bioa_008	4:148735862-149235862	-0.0107437197725813	0.273978146945999	0.968719944345062
MR-link 2	tyrosine	HMDB0000158	glycine	HMDB0000123	bioa_021	bioa_008	6:111242119-112017012	-0.0170791808372533	0.0381654053123091	0.6545110245507841
MR-link 2	tyrosine	HMDB0000158	glycine	HMDB0000123	bioa_021	bioa_008	6:112114361-112614361	-0.0483080936844325	0.1331183274376276	0.7166826583458631
MR-link 2	tyrosine	HMDB0000158	glycine	HMDB0000123	bioa_021	bioa_008	7:27926305-28426305	0.6162973926085289	0.226317557052638	0.0064662053684533
MR-link 2	tyrosine	HMDB0000158	glycine	HMDB0000123	bioa_021	bioa_008	8:8933358-9433358	2.591955695531416	0.6030173655188651	1.721051839866809e-05
MR-link 2	tyrosine	HMDB0000158	glycine	HMDB0000123	bioa_021	bioa_008	10:64816186-65575478	-1.0515965064489894	0.431341323264991	0.0147700659708138
MR-link 2	tyrosine	HMDB0000158	glycine	HMDB0000123	bioa_021	bioa_008	11:61310081-61810081	0.3520209509239802	0.1874768440358935	0.0604253701994797
MR-link 2	tyrosine	HMDB0000158	glycine	HMDB0000123	bioa_021	bioa_008	12:20701307-21201307	-0.295858041044797	0.3002119926615731	0.3243799668364007
MR-link 2	tyrosine	HMDB0000158	glycine	HMDB0000123	bioa_021	bioa_008	12:46678393-47435518	0.9593578062949776	0.4311632215459472	0.026078180644028
MR-link 2	tyrosine	HMDB0000158	glycine	HMDB0000123	bioa_021	bioa_008	12:56615040-57115040	0.640676669188047	0.1865696917093404	0.0005947871480361
MR-link 2	tyrosine	HMDB0000158	glycine	HMDB0000123	bioa_021	bioa_008	12:57594049-58094049	-0.2546808977907953	0.2135871271294438	0.2331051606980306
MR-link 2	tyrosine	HMDB0000158	glycine	HMDB0000123	bioa_021	bioa_008	12:59727701-60227701	0.3803095841356896	0.1451917871899269	0.0088094881116235
MR-link 2	tyrosine	HMDB0000158	glycine	HMDB0000123	bioa_021	bioa_008	12:120845172-121674861	0.2887503292653843	0.2223677275478835	0.1941065653410144
MR-link 2	tyrosine	HMDB0000158	glycine	HMDB0000123	bioa_021	bioa_008	12:122092964-122592964	-0.1716271083395251	0.2063041703020315	0.4054580887074238
MR-link 2	tyrosine	HMDB0000158	glycine	HMDB0000123	bioa_021	bioa_008	15:60649639-61149639	0.0359771025626279	0.2285488253557056	0.8749174849054753
MR-link 2	tyrosine	HMDB0000158	glycine	HMDB0000123	bioa_021	bioa_008	16:71153235-72438683	0.0438779025518426	0.0654985971771562	0.5029177213630275
MR-link 2	aspartate	HMDB0000191	1-methylxanthine	HMDB0010738	GCST90200370	GCST90199763	3:56598999-57098999	-0.0750708544614068	0.1075295854896715	0.4850887746771486
MR-link 2	aspartate	HMDB0000191	1-methylxanthine	HMDB0010738	GCST90200370	GCST90199763	5:36388589-36888589	-0.3591022260391441	0.434074937460334	0.4080774477889646
MR-link 2	hypotaurine	HMDB0000965	kynurenine	HMDB0000684	GCST90200379	GCST90199636	4:138793652-139293652	-0.177241369657355	0.184387616669705	0.3364298263018597
MR-link 2	hypotaurine	HMDB0000965	kynurenine	HMDB0000684	GCST90200379	GCST90199636	5:114821656-115321656	-0.0649347821350137	0.1135354758364584	0.5673667884806789
MR-link 2	hypotaurine	HMDB0000965	kynurenine	HMDB0000684	GCST90200379	GCST90199636	19:47031255-47531255	-0.0570055431101387	0.1946387323161814	0.7696148536862991
MR-link 2	alanine	HMDB0000161	n-acetylaspartate (naa)	HMDB0000812	bioa_001	GCST90199665	1:206985954-207485954	-0.3241833097993968	0.3584568739504373	0.3657908605499167
MR-link 2	alanine	HMDB0000161	n-acetylaspartate (naa)	HMDB0000812	bioa_001	GCST90199665	2:27143030-28594285	-0.8081238790665	0.3561149975725832	0.0232514341271648
MR-link 2	alanine	HMDB0000161	n-acetylaspartate (naa)	HMDB0000812	bioa_001	GCST90199665	2:64958074-65458074	0.0302799220579054	0.3117493657162383	0.9226239054305552
MR-link 2	alanine	HMDB0000161	n-acetylaspartate (naa)	HMDB0000812	bioa_001	GCST90199665	3:71155270-71655270	-0.2197501868302721	0.5486938578040642	0.6887905693439307
MR-link 2	alanine	HMDB0000161	n-acetylaspartate (naa)	HMDB0000812	bioa_001	GCST90199665	4:88976422-89476422	-0.7399019814147827	0.5428417485921493	0.1728774723990214
MR-link 2	alanine	HMDB0000161	n-acetylaspartate (naa)	HMDB0000812	bioa_001	GCST90199665	7:72732874-73232874	0.2911237999938869	0.4846116033787558	0.548015612018337
MR-link 2	alanine	HMDB0000161	n-acetylaspartate (naa)	HMDB0000812	bioa_001	GCST90199665	8:145568681-146068681	-0.1648261004687559	0.5300648841033834	0.7558351551312688
MR-link 2	alanine	HMDB0000161	n-acetylaspartate (naa)	HMDB0000812	bioa_001	GCST90199665	9:4040541-4540541	-0.9813972676431008	0.9527080545360131	0.3029568079342076
MR-link 2	alanine	HMDB0000161	n-acetylaspartate (naa)	HMDB0000812	bioa_001	GCST90199665	12:46636543-47713425	0.114722481855728	0.2585075955517247	0.6571961083151833
MR-link 2	alanine	HMDB0000161	n-acetylaspartate (naa)	HMDB0000812	bioa_001	GCST90199665	12:56615040-57115040	0.3643240346696147	0.4502082632691468	0.4183803047627221
MR-link 2	alanine	HMDB0000161	n-acetylaspartate (naa)	HMDB0000812	bioa_001	GCST90199665	12:59727701-60227701	-0.3071066048801928	0.4921843640108084	0.5326495192160678
MR-link 2	alanine	HMDB0000161	n-acetylaspartate (naa)	HMDB0000812	bioa_001	GCST90199665	14:75116447-75616447	-0.1045643511593254	0.5999688004962074	0.8616430736149787
MR-link 2	alanine	HMDB0000161	n-acetylaspartate (naa)	HMDB0000812	bioa_001	GCST90199665	16:69621701-70931491	-0.2586804996196791	0.215646042096601	0.2303100289792889
MR-link 2	alanine	HMDB0000161	n-acetylaspartate (naa)	HMDB0000812	bioa_001	GCST90199665	17:40568584-41068584	-1.2182803659524175	0.7622443720050495	0.1099805505996521
MR-link 2	alanine	HMDB0000161	n-acetylaspartate (naa)	HMDB0000812	bioa_001	GCST90199665	22:18906543-19406543	-0.2405385361717531	0.5025120710606072	0.6321718776063108
MR-link 2	choline	HMDB0000097	1-methylxanthine	HMDB0010738	GCST90200327	GCST90199763	2:211290507-211790507	-0.0534558778037397	0.2943941287174155	0.8559129003489863
MR-link 2	choline	HMDB0000097	1-methylxanthine	HMDB0010738	GCST90200327	GCST90199763	17:17175631-17675631	-0.1622000213924075	0.1351520537302507	0.2300888929295939
MR-link 2	pyruvate	HMDB0000243	urate	HMDB0000289	met-d-Pyruvate	GCST90200307	1:25486369-25986369	0.4726525006266425	0.7638903493526398	0.536085078991853
MR-link 2	pyruvate	HMDB0000243	urate	HMDB0000289	met-d-Pyruvate	GCST90200307	1:154991807-156271079	0.0536310288368907	0.3892707764526842	0.890419770614937
MR-link 2	pyruvate	HMDB0000243	urate	HMDB0000289	met-d-Pyruvate	GCST90200307	1:207429229-207929229	-0.2758635823306651	0.8425406627116013	0.7433512122478778
MR-link 2	pyruvate	HMDB0000243	urate	HMDB0000289	met-d-Pyruvate	GCST90200307	2:27480940-28253616	0.7881895718987642	0.513551505368204	0.1248374022430799
MR-link 2	pyruvate	HMDB0000243	urate	HMDB0000289	met-d-Pyruvate	GCST90200307	2:60468043-60968043	-0.1535233674818875	0.6818370483749269	0.8218537360562477
MR-link 2	pyruvate	HMDB0000243	urate	HMDB0000289	met-d-Pyruvate	GCST90200307	2:173097338-173854224	0.168139482260288	0.2944976236397772	0.5680425963241231
MR-link 2	pyruvate	HMDB0000243	urate	HMDB0000289	met-d-Pyruvate	GCST90200307	3:56611222-57111222	0.3031945434926856	0.5418310735808207	0.5757700908025409
MR-link 2	pyruvate	HMDB0000243	urate	HMDB0000289	met-d-Pyruvate	GCST90200307	5:35956855-36456855	0.7376629406795463	0.7104428268067599	0.299123757060236
MR-link 2	pyruvate	HMDB0000243	urate	HMDB0000289	met-d-Pyruvate	GCST90200307	5:131157493-131957429	-0.279595685874145	0.4613894033955347	0.5445238096846798
MR-link 2	pyruvate	HMDB0000243	urate	HMDB0000289	met-d-Pyruvate	GCST90200307	7:50177982-50677982	0.214613091908695	0.8404778370244306	0.7984554716968415
MR-link 2	pyruvate	HMDB0000243	urate	HMDB0000289	met-d-Pyruvate	GCST90200307	8:106322270-106822270	-0.4107776769717555	0.6045399463192431	0.4968286687340365
MR-link 2	pyruvate	HMDB0000243	urate	HMDB0000289	met-d-Pyruvate	GCST90200307	9:135611502-136391870	-0.3503149100237444	0.393557450104713	0.3733993369469484
MR-link 2	pyruvate	HMDB0000243	urate	HMDB0000289	met-d-Pyruvate	GCST90200307	10:2869150-3388009	-0.2089313439466705	0.1958334183777338	0.2860246745457521
MR-link 2	pyruvate	HMDB0000243	urate	HMDB0000289	met-d-Pyruvate	GCST90200307	11:56961646-57461646	0.4534817276551657	0.930246983654312	0.625914459384933
MR-link 2	pyruvate	HMDB0000243	urate	HMDB0000289	met-d-Pyruvate	GCST90200307	12:48145900-49077761	0.1890858144910118	0.147137368920621	0.1987583349372722
MR-link 2	pyruvate	HMDB0000243	urate	HMDB0000289	met-d-Pyruvate	GCST90200307	16:69379588-70929689	-0.5794095250566895	0.2881286474604254	0.0443317569871021
MR-link 2	pyruvate	HMDB0000243	urate	HMDB0000289	met-d-Pyruvate	GCST90200307	16:70994871-71494871	-0.4332286524232407	0.8866540259118845	0.6251173297536323
MR-link 2	pyruvate	HMDB0000243	urate	HMDB0000289	met-d-Pyruvate	GCST90200307	16:87636490-88136490	-0.8369890230113972	0.8615065271395993	0.3312788829778902
MR-link 2	pyruvate	HMDB0000243	urate	HMDB0000289	met-d-Pyruvate	GCST90200307	18:43532791-44032791	-0.0746692506608058	1.1928447829848183	0.950086920517341
MR-link 2	pyruvate	HMDB0000243	urate	HMDB0000289	met-d-Pyruvate	GCST90200307	21:45449580-45972811	-0.0047968479503492	0.2677701526537339	0.9857074203932142
MR-link 2	betaine	HMDB0000043	acetoacetate	HMDB0000060	GCST90200425	met-d-Acetoacetate	2:211290507-211790507	-0.0237036835700614	0.0364858110610792	0.5159063500896193
MR-link 2	betaine	HMDB0000043	acetoacetate	HMDB0000060	GCST90200425	met-d-Acetoacetate	5:78081434-78907016	-0.0263125099788192	0.0152870027223129	0.0852083569843621
MR-link 2	betaine	HMDB0000043	acetoacetate	HMDB0000060	GCST90200425	met-d-Acetoacetate	6:160264283-160825366	-0.0307564565392922	0.0288843395176784	0.2869599918617954
MR-link 2	betaine	HMDB0000043	acetoacetate	HMDB0000060	GCST90200425	met-d-Acetoacetate	12:68601-568601	-0.0057900990228041	0.0247913507268256	0.8153318723979641
MR-link 2	betaine	HMDB0000043	acetoacetate	HMDB0000060	GCST90200425	met-d-Acetoacetate	17:17178278-17678278	0.0675310746269588	0.046943166924916	0.1502721316772623
MR-link 2	betaine	HMDB0000043	acetoacetate	HMDB0000060	GCST90200425	met-d-Acetoacetate	21:44165982-44665982	-0.0074351204803342	0.0445527066425176	0.867461559670762
MR-link 2	serine	HMDB0000187	4-acetamidobutanoate	HMDB0003681	bioa_018	GCST90200311	1:11610843-12110843	0.0808674497387419	0.3227181573130418	0.802137087806711
MR-link 2	serine	HMDB0000187	4-acetamidobutanoate	HMDB0003681	bioa_018	GCST90200311	1:119427250-120522606	-0.0992859539742661	0.0838405801772376	0.2363247498599981
MR-link 2	serine	HMDB0000187	4-acetamidobutanoate	HMDB0003681	bioa_018	GCST90200311	2:27480940-27980940	-0.3606872647290011	0.40838172909142	0.3771222405301911
MR-link 2	serine	HMDB0000187	4-acetamidobutanoate	HMDB0003681	bioa_018	GCST90200311	2:211315692-212076215	-0.0576445245773748	0.108746442124209	0.5960551228709439
MR-link 2	serine	HMDB0000187	4-acetamidobutanoate	HMDB0003681	bioa_018	GCST90200311	3:125660381-126160381	-0.1357656882080614	0.321308748895766	0.6726311617810904
MR-link 2	serine	HMDB0000187	4-acetamidobutanoate	HMDB0003681	bioa_018	GCST90200311	7:55551853-56922308	-0.0281361518723435	0.1120968149242774	0.8018151346050517
MR-link 2	serine	HMDB0000187	4-acetamidobutanoate	HMDB0003681	bioa_018	GCST90200311	8:126232621-126732621	0.4388185400690199	0.561711681413814	0.43467505952878
MR-link 2	serine	HMDB0000187	4-acetamidobutanoate	HMDB0003681	bioa_018	GCST90200311	10:65065800-65565800	-0.3138795309717818	0.5369842096410239	0.5588686086501342
MR-link 2	asparagine	HMDB0000168	dehydroepiandrosterone sulfate (dhea-s)	HMDB0001032	M34283	M32425	11:61916235-62416235	-0.1129552794293417	0.1949032248450626	0.5622211805926992
MR-link 2	asparagine	HMDB0000168	dehydroepiandrosterone sulfate (dhea-s)	HMDB0001032	M34283	M32425	14:104016664-104812812	0.0709159747170043	0.0711375370716414	0.3188201213220347
MR-link 2	cholesterol	HMDB0000067	2-hydroxyglutarate	HMDB0059655	M00063	M37253	1:109571511-110071511	0.0310868244757686	0.2313025190053917	0.893087081835498
MR-link 2	creatinine	HMDB0000562	hypotaurine	HMDB0000965	GCST90200366	GCST90200379	16:20142332-20642332	0.6287268617721318	0.2088229307847119	0.0026054898309375
MR-link 2	histidine	HMDB0000177	beta-citrylglutamate	HMDB0241915	met-d-His	GCST90199911	1:168963261-169463261	-0.238164801222666	0.5693152698787007	0.6757018208305153
MR-link 2	histidine	HMDB0000177	beta-citrylglutamate	HMDB0241915	met-d-His	GCST90199911	2:27491237-27991237	-1.1018163348373555	0.5693165175080389	0.0529495979997455
MR-link 2	histidine	HMDB0000177	beta-citrylglutamate	HMDB0241915	met-d-His	GCST90199911	2:211290507-212074453	-0.3115204794629024	0.2623159939022656	0.2350000460811218
MR-link 2	histidine	HMDB0000177	beta-citrylglutamate	HMDB0241915	met-d-His	GCST90199911	3:148408762-149190142	0.5813049270325864	0.3365163870813851	0.0840923734737261
MR-link 2	histidine	HMDB0000177	beta-citrylglutamate	HMDB0241915	met-d-His	GCST90199911	6:134622121-135122121	0.0763812263022914	0.581163012615581	0.895436557748775
MR-link 2	histidine	HMDB0000177	beta-citrylglutamate	HMDB0241915	met-d-His	GCST90199911	11:8005408-8505408	1.1018000439626006	1.459718667827477	0.4503671876919775
MR-link 2	histidine	HMDB0000177	beta-citrylglutamate	HMDB0241915	met-d-His	GCST90199911	12:46932531-47432531	0.6649040952978997	0.9967875839184864	0.5047421587139391
MR-link 2	histidine	HMDB0000177	beta-citrylglutamate	HMDB0241915	met-d-His	GCST90199911	12:56610020-57110020	0.0593500931810549	0.3686009352878433	0.8720819848215766
MR-link 2	histidine	HMDB0000177	beta-citrylglutamate	HMDB0241915	met-d-His	GCST90199911	12:95659569-96755187	-0.0096269529244812	0.1096555534044073	0.9300414702083
MR-link 2	histidine	HMDB0000177	beta-citrylglutamate	HMDB0241915	met-d-His	GCST90199911	14:21241151-21765620	0.0027806670756239	0.2522412288157644	0.9912044260065944
MR-link 2	histidine	HMDB0000177	beta-citrylglutamate	HMDB0241915	met-d-His	GCST90199911	14:24625832-25125832	-1.3837123555609474	1.158356251837029	0.23226360480643
MR-link 2	histidine	HMDB0000177	beta-citrylglutamate	HMDB0241915	met-d-His	GCST90199911	14:94599201-95099201	-0.4525734818136515	0.7719658107663008	0.5577001056569628
MR-link 2	histidine	HMDB0000177	beta-citrylglutamate	HMDB0241915	met-d-His	GCST90199911	15:43028726-45092210	-0.4595128310086166	0.5524619584329667	0.4055474177157743
MR-link 2	histidine	HMDB0000177	beta-citrylglutamate	HMDB0241915	met-d-His	GCST90199911	20:38915692-39415692	-0.2060270667590766	0.7084721702745328	0.7712006583470488
MR-link 2	alpha-ketoglutarate	HMDB0000208	cysteine	HMDB0000574	GCST90200455	M31453	20:44931392-45517926	-0.1634385677500731	0.1038495880834343	0.1155335025064801
MR-link 2	bilirubin (z,z)	HMDB0000054	glycine	HMDB0000123	GCST90200704	M32338	2:233988949-235124783	-0.0192474711654919	0.0230739927516852	0.4041891342255541
MR-link 2	bilirubin (z,z)	HMDB0000054	glycine	HMDB0000123	GCST90200704	M32338	12:21093886-21593886	-0.049971150243127	0.1398799076406577	0.7209097241517648
MR-link 2	sulfate*	HMDB01448	creatine	HMDB0000064	GCST90199896	M27718	7:122557611-123057611	0.2230023300248123	0.2254767251162908	0.3226504502673473
MR-link 2	isoleucine	HMDB0000172	pantothenate	HMDB0000210	met-d-Ile	M01508	2:27480940-28253174	0.3822273920150999	0.7426362328932363	0.6067697101521998
MR-link 2	isoleucine	HMDB0000172	pantothenate	HMDB0000210	met-d-Ile	M01508	2:165251927-165751927	0.1705091461987029	0.6144890261559229	0.781410647210767
MR-link 2	isoleucine	HMDB0000172	pantothenate	HMDB0000210	met-d-Ile	M01508	4:88890833-89475171	-0.0808950556538409	0.2011378297113955	0.6875462795521164
MR-link 2	isoleucine	HMDB0000172	pantothenate	HMDB0000210	met-d-Ile	M01508	8:76193463-76693463	0.4133287724256755	0.7613383960667363	0.5872003225897222
MR-link 2	isoleucine	HMDB0000172	pantothenate	HMDB0000210	met-d-Ile	M01508	12:56611458-57111458	0.2260599076951782	0.7452587932864128	0.7616378153230656
MR-link 2	isoleucine	HMDB0000172	pantothenate	HMDB0000210	met-d-Ile	M01508	16:69865519-70914672	-0.1419564842384215	0.3704464755673159	0.701568686506624
MR-link 2	isoleucine	HMDB0000172	pantothenate	HMDB0000210	met-d-Ile	M01508	19:49069664-49569664	0.2183666177395457	0.5031835491739067	0.6643101499828197
MR-link 2	asparagine	HMDB0000168	adenosine 5'-diphosphate (adp)	HMDB0001341	bioa_003	GCST90200355	2:27480940-27980940	0.4165190339437675	0.3711526435260922	0.2617641988912615
MR-link 2	asparagine	HMDB0000168	adenosine 5'-diphosphate (adp)	HMDB0001341	bioa_003	GCST90200355	4:178111051-178611051	-0.2236111415719636	0.3632124041316217	0.5381265889127865
MR-link 2	asparagine	HMDB0000168	adenosine 5'-diphosphate (adp)	HMDB0001341	bioa_003	GCST90200355	7:97252737-97752737	0.006489880534758	0.3197486831193241	0.9838065948625968
MR-link 2	asparagine	HMDB0000168	adenosine 5'-diphosphate (adp)	HMDB0001341	bioa_003	GCST90200355	11:61853420-62353420	-0.5039543083513434	0.2336516322157614	0.0310164246815037
MR-link 2	asparagine	HMDB0000168	adenosine 5'-diphosphate (adp)	HMDB0001341	bioa_003	GCST90200355	12:46900176-47400176	-0.1900463323468288	0.376328418081294	0.6135579378568475
MR-link 2	asparagine	HMDB0000168	adenosine 5'-diphosphate (adp)	HMDB0001341	bioa_003	GCST90200355	14:103514503-104812812	0.1399938834913803	0.1314364333559279	0.2868274490379932
MR-link 2	glycerophosphoethanolamine	HMDB0000114	alpha-tocopherol	HMDB0001893	GCST90199808	M01561	1:40156715-40656715	-0.1208209377629184	0.2251753012282843	0.5915688859817896
MR-link 2	glycerophosphoethanolamine	HMDB0000114	alpha-tocopherol	HMDB0001893	GCST90199808	M01561	22:24208096-24708096	-0.1380295943834303	0.1313075394685946	0.2931698594082221
MR-link 2	ornithine	HMDB0000214	methionine	HMDB0000696	GCST90200404	GCST90200391	6:131644358-132144358	0.4090345489667319	0.135892411077278	0.0026125787014412
MR-link 2	ornithine	HMDB0000214	methionine	HMDB0000696	GCST90200404	GCST90200391	6:161178041-161678041	5.74440214865794e-14	5.324021056377457e-09	0.9999913911501536
MR-link 2	isoursodeoxycholate	HMDB0000686	1-(1-enyl-stearoyl)-2-arachidonoyl-gpe (p-18:0/20:4)*	HMDB0005779	GCST90199892	GCST90200058	5:35715970-36215970	-0.0102417185010282	0.2218232382321536	0.9631742519293136
MR-link 2	citrate	HMDB0000094	bilirubin (z,z)	HMDB0000054	M01564	GCST90200704	5:14625868-15125868	-0.0804738280042324	0.1708435689302439	0.6376135361675022
MR-link 2	citrate	HMDB0000094	bilirubin (z,z)	HMDB0000054	M01564	GCST90200704	17:6345930-6933878	0.0403047052932938	0.0983564863320804	0.6819659639019159
MR-link 2	choline	HMDB0000097	arginine	HMDB0000517	GCST90200327	bioa_002	17:17175631-17675631	0.0035229714494621	0.097874895201793	0.9712866342184112
MR-link 2	1-stearoyl-2-oleoyl-gps (18:0/18:1)	HMDB0010163	lactate	HMDB0000190	GCST90199652	GCST90200408	3:56598999-57098999	-0.1055295110350363	0.1751532312887928	0.5468425440522382
MR-link 2	phosphate	HMDB0001429	cortisol	HMDB0000063	GCST90200393	M01712	1:21570042-22070042	0.2122486232471057	0.1501866393196954	0.1575874058194486
MR-link 2	dimethylglycine	HMDB0000092	alanine	HMDB0000161	GCST90200424	met-d-Ala	5:78080227-78832833	0.0029587018738369	0.0112786243670522	0.7930683785285348
MR-link 2	dimethylglycine	HMDB0000092	alanine	HMDB0000161	GCST90200424	met-d-Ala	10:103976834-104737382	0.0710749944513354	0.0616569709143416	0.249013536862807
MR-link 2	dimethylglycine	HMDB0000092	alanine	HMDB0000161	GCST90200424	met-d-Ala	15:76242337-76742337	-0.0372151849078052	0.0425544256760132	0.3818288838506563
MR-link 2	threonine	HMDB0000167	glutamate	HMDB0000148	GCST90200432	M32322	2:27589369-28089369	-0.3497506867784723	0.2208633849199959	0.1132936094125521
MR-link 2	threonine	HMDB0000167	glutamate	HMDB0000148	GCST90200432	M32322	14:100594368-101094368	-0.0437235307630701	0.2237419749089515	0.8450646014390669
MR-link 2	1-methylxanthine	HMDB0010738	isoleucine	HMDB0000172	GCST90199763	met-d-Ile	8:18005709-18505709	-0.0185853652358263	0.0178144951761372	0.2968223034600321
MR-link 2	1-methylxanthine	HMDB0010738	isoleucine	HMDB0000172	GCST90199763	met-d-Ile	15:74275585-74775585	-0.0193822789533933	0.0399940722700855	0.6279396858410036
MR-link 2	1-methylxanthine	HMDB0010738	isoleucine	HMDB0000172	GCST90199763	met-d-Ile	15:74777880-75599999	0.0034831217954192	0.0354117557639293	0.921645953929922
MR-link 2	alanine	HMDB0000161	spermidine	HMDB0001257	bioa_001	bioa_033	1:206985954-207485954	0.0314445445872291	0.2430236592633137	0.8970499933956056
MR-link 2	alanine	HMDB0000161	spermidine	HMDB0001257	bioa_001	bioa_033	2:27143030-28594285	-0.3909050529305616	0.1910606520003482	0.0407589666405254
MR-link 2	alanine	HMDB0000161	spermidine	HMDB0001257	bioa_001	bioa_033	2:64958074-65458074	0.2822333904757546	0.3062984630892414	0.3568246129676254
MR-link 2	alanine	HMDB0000161	spermidine	HMDB0001257	bioa_001	bioa_033	3:71155270-71655270	0.0248639691627937	0.4164345500907471	0.9523891657906012
MR-link 2	alanine	HMDB0000161	spermidine	HMDB0001257	bioa_001	bioa_033	4:88976422-89476422	-0.520302572437167	0.3342838102016289	0.1195964773943775
MR-link 2	alanine	HMDB0000161	spermidine	HMDB0001257	bioa_001	bioa_033	7:72732874-73232874	-0.1571923797832506	0.3302235700135874	0.6340615188402452
MR-link 2	alanine	HMDB0000161	spermidine	HMDB0001257	bioa_001	bioa_033	8:145568681-146068681	0.219967256787814	0.3810528330467502	0.5637625926627639
MR-link 2	alanine	HMDB0000161	spermidine	HMDB0001257	bioa_001	bioa_033	9:4040541-4540541	0.3139291566867521	0.4147193119597759	0.4490691662091534
MR-link 2	alanine	HMDB0000161	spermidine	HMDB0001257	bioa_001	bioa_033	11:116336283-116836283	-0.1679798935711602	0.3733391340528424	0.6527543155045274
MR-link 2	alanine	HMDB0000161	spermidine	HMDB0001257	bioa_001	bioa_033	12:46636543-47713425	0.094462285266014	0.2045165126231344	0.6441666813597438
MR-link 2	alanine	HMDB0000161	spermidine	HMDB0001257	bioa_001	bioa_033	12:56615040-57115040	-0.2740152084696186	0.1838432120052776	0.1360972455200672
MR-link 2	alanine	HMDB0000161	spermidine	HMDB0001257	bioa_001	bioa_033	12:59727701-60227701	0.3171206652924247	0.3177321054253341	0.3182426954926807
MR-link 2	alanine	HMDB0000161	spermidine	HMDB0001257	bioa_001	bioa_033	14:75116447-75616447	-0.2311540588547553	0.3955935361755656	0.5590036039925517
MR-link 2	alanine	HMDB0000161	spermidine	HMDB0001257	bioa_001	bioa_033	16:69621701-70931491	0.028252075494411	0.1479613265721693	0.8485708019155171
MR-link 2	alanine	HMDB0000161	spermidine	HMDB0001257	bioa_001	bioa_033	17:40568584-41068584	0.3573247272968118	0.4619056572346834	0.4391744018465574
MR-link 2	alanine	HMDB0000161	spermidine	HMDB0001257	bioa_001	bioa_033	22:18906543-19406543	-0.4476714313716631	0.3467652782088976	0.1967062202591767
MR-link 2	cortisol	HMDB0000063	cholesterol	HMDB0000067	GCST90200378	GCST90200368	14:94554700-95054700	-0.0921139400680567	0.2108401398807391	0.6621911542399161
MR-link 2	glycerol 3-phosphate	HMDB0000126	biliverdin	HMDB0001008	GCST90199638	GCST90200706	1:20921386-22251981	0.026918840628065	0.0468820954404165	0.5658448606702695
MR-link 2	glycerol 3-phosphate	HMDB0000126	biliverdin	HMDB0001008	GCST90199638	GCST90200706	20:5231344-5731344	-0.2294811164872652	0.1519415364381421	0.130960489645852
MR-link 2	uridine	HMDB0000296	n6,n6,n6-trimethyllysine	HMDB0001325	GCST90200407	GCST90200344	1:20666238-21166238	0.0569533506085081	0.1238186358977436	0.6455348980953731
MR-link 2	uridine	HMDB0000296	n6,n6,n6-trimethyllysine	HMDB0001325	GCST90200407	GCST90200344	7:47877194-48377194	-0.4607066000356306	0.2989176453812865	0.1232561325351677
MR-link 2	uridine	HMDB0000296	n6,n6,n6-trimethyllysine	HMDB0001325	GCST90200407	GCST90200344	22:50686035-51186035	0.026245321441972	0.1717235362472694	0.8785286036281698
MR-link 2	n-acetylornithine	HMDB0003357	sphingosine 1-phosphate	HMDB0000277	bioa_023	GCST90199657	2:72878681-74437061	0.0414525108002753	0.0318565718559512	0.1931820616951976
MR-link 2	n-acetylornithine	HMDB0003357	sphingosine 1-phosphate	HMDB0000277	bioa_023	GCST90199657	5:950573-1450573	-0.0564612190413246	0.3275301655698364	0.8631350284488721
MR-link 2	n-acetylornithine	HMDB0003357	sphingosine 1-phosphate	HMDB0000277	bioa_023	GCST90199657	17:37301988-37801988	0.0720906571551208	0.3211660355900107	0.8223952001225329
MR-link 2	2-oxoarginine*	HMDB0004225	taurochenodeoxycholate	HMDB0000951	GCST90199903	GCST90200337	4:102938709-103438709	0.3866757320126402	0.3856604177563753	0.3160381297619525
MR-link 2	2-oxoarginine*	HMDB0004225	taurochenodeoxycholate	HMDB0000951	GCST90199903	GCST90200337	6:160310824-160819068	-0.0093031280947035	0.1005673124929621	0.9262956429015392
MR-link 2	1-methylnicotinamide	HMDB0000699	phenylalanine	HMDB0000159	GCST90200406	met-d-Phe	6:160317928-160817928	-0.0772051596824908	0.0365208359240839	0.0345150041285265
MR-link 2	2-hydroxyglutarate	HMDB0059655	phenylalanine	HMDB0000159	GCST90199865	M00064	14:91386532-91886532	0.2473088425417768	0.1574918058249043	0.1163461317175904
MR-link 2	adenosine	HMDB0000050	cortisone	HMDB0002802	M00555	M01769	1:109564880-110064880	-0.2404641279750997	0.205389212992143	0.2416900668133464
MR-link 2	adenosine	HMDB0000050	cortisone	HMDB0002802	M00555	M01769	6:96128415-96628415	0.2739550624773372	0.2442716396846599	0.2620673962308426
MR-link 2	leucine	HMDB0000687	glucose	HMDB0000122	bioa_011	M20489	2:27480940-27980940	-0.4828807737678624	0.4285985727392467	0.2598903009254311
MR-link 2	leucine	HMDB0000687	glucose	HMDB0000122	bioa_011	M20489	4:88972827-89472827	0.1788975515298183	0.2185619105846344	0.4130596568730493
MR-link 2	leucine	HMDB0000687	glucose	HMDB0000122	bioa_011	M20489	4:186893802-187393802	0.4093143912296431	0.7252913697171051	0.5725195182980702
MR-link 2	leucine	HMDB0000687	glucose	HMDB0000122	bioa_011	M20489	11:116336283-116883862	-0.2844942917028055	0.4589684588538459	0.5353526841311728
MR-link 2	leucine	HMDB0000687	glucose	HMDB0000122	bioa_011	M20489	15:58477325-58977325	0.1099037283074142	0.6634771522424969	0.8684338934418634
MR-link 2	leucine	HMDB0000687	glucose	HMDB0000122	bioa_011	M20489	16:70059237-70559237	0.3078211230689594	0.3277848872078733	0.3476820112348552
MR-link 2	phosphoethanolamine	HMDB0000224	acetylphosphate	HMDB0001494	GCST90200281	M15488	1:21573292-22073292	-0.2211263506011651	0.1413715676434276	0.1177823244369925
MR-link 2	tyrosine	HMDB0000158	1-methylurate	HMDB0003099	GCST90200427	M34395	6:111308006-112158646	0.2232009400028606	0.132987562414108	0.0932769371307365
MR-link 2	mannose	HMDB0000169	7-methylxanthine	HMDB0001991	M00584	M34390	2:27182547-28770083	0.0930048558471599	0.0633959074140906	0.1423629267612378
MR-link 2	arginine	HMDB0000517	spermidine	HMDB0001257	bioa_002	bioa_033	2:24182937-24682937	-0.3881875588666241	0.2198697246834021	0.0774739968039152
MR-link 2	arginine	HMDB0000517	spermidine	HMDB0001257	bioa_002	bioa_033	2:211333022-211833022	-0.173800802906999	0.1574337441954035	0.2696098099101263
MR-link 2	arginine	HMDB0000517	spermidine	HMDB0001257	bioa_002	bioa_033	2:219037276-219788019	-0.1270013477568189	0.2190229397391097	0.5620130167484494
MR-link 2	arginine	HMDB0000517	spermidine	HMDB0001257	bioa_002	bioa_033	4:144583533-145083533	0.3573229413897222	0.2934517817677189	0.223355218239189
MR-link 2	arginine	HMDB0000517	spermidine	HMDB0001257	bioa_002	bioa_033	5:177386199-177886199	-0.463136126981461	0.5679921947412504	0.414848128025969
MR-link 2	arginine	HMDB0000517	spermidine	HMDB0001257	bioa_002	bioa_033	6:131339506-132265729	0.0092881318000899	0.0926986671524846	0.9201878981594588
MR-link 2	arginine	HMDB0000517	spermidine	HMDB0001257	bioa_002	bioa_033	6:135177817-135677817	0.7482053105127823	0.3340374977951942	0.025098442228923
MR-link 2	arginine	HMDB0000517	spermidine	HMDB0001257	bioa_002	bioa_033	6:139590693-140090693	-0.5135058737652135	0.2449702323057151	0.0360647161808657
MR-link 2	arginine	HMDB0000517	spermidine	HMDB0001257	bioa_002	bioa_033	10:99898951-100398951	-0.2735776775517778	0.3574991610660176	0.4441202856474344
MR-link 2	arginine	HMDB0000517	spermidine	HMDB0001257	bioa_002	bioa_033	12:46680313-47435518	0.5418524051743723	0.2529740025876729	0.0321991790284082
MR-link 2	arginine	HMDB0000517	spermidine	HMDB0001257	bioa_002	bioa_033	16:68076200-68576200	0.1147834396821501	0.2263704892851397	0.6121126599276966
MR-link 2	arginine	HMDB0000517	spermidine	HMDB0001257	bioa_002	bioa_033	19:12757458-13257458	0.2723206328412407	0.1295667735979448	0.0355727010876975
MR-link 2	arachidonate (20:4n6)	HMDB0001043	glutamine	HMDB0000641	GCST90200358	M00053	11:61052244-62029047	0.0217045525676485	0.0525050510190837	0.6793280220545367
MR-link 2	glycerophosphorylcholine (gpc)	HMDB0000086	2-hydroxyglutarate	HMDB0059655	GCST90199629	GCST90199865	1:40156715-40656715	0.2608108992133005	0.2146952283257878	0.2244439163898749
MR-link 2	asparagine	HMDB0000168	sphingosine	HMDB0000252	bioa_003	GCST90200385	2:27480940-27980940	-0.1797342766359051	0.3472626268509663	0.6047551848530894
MR-link 2	asparagine	HMDB0000168	sphingosine	HMDB0000252	bioa_003	GCST90200385	4:178111051-178611051	0.0636745112423903	0.3999464972608871	0.8735053374091777
MR-link 2	asparagine	HMDB0000168	sphingosine	HMDB0000252	bioa_003	GCST90200385	7:97252737-97752737	0.1049010183271736	0.2495483101696389	0.6742198775331086
MR-link 2	asparagine	HMDB0000168	sphingosine	HMDB0000252	bioa_003	GCST90200385	11:61853420-62353420	-0.1867122945367323	0.1745981578848409	0.2848971432764269
MR-link 2	asparagine	HMDB0000168	sphingosine	HMDB0000252	bioa_003	GCST90200385	12:46900176-47400176	0.4198554200078133	0.2878117196861798	0.1446242919039886
MR-link 2	asparagine	HMDB0000168	sphingosine	HMDB0000252	bioa_003	GCST90200385	14:103514503-104812812	0.1660320429388883	0.0994708248452516	0.0950870275776624
MR-link 2	tryptophan	HMDB0000929	inosine 5'-monophosphate (imp)	HMDB0000175	bioa_020	GCST90200395	4:156560755-157060755	0.0096365208497613	0.2374081895694285	0.9676223452892652
MR-link 2	tryptophan	HMDB0000929	inosine 5'-monophosphate (imp)	HMDB0000175	bioa_020	GCST90200395	6:111336667-112095774	0.2192621934204285	0.222445756143989	0.3242860612520903
MR-link 2	caffeine	HMDB0001847	biliverdin	HMDB0001008	M00569	GCST90200706	7:17037106-17537106	-0.2015568895047395	0.1920624397852057	0.2939783326585342
MR-link 2	caffeine	HMDB0001847	biliverdin	HMDB0001008	M00569	GCST90200706	15:74777880-75277880	0.219015841589463	0.1601184637050503	0.1713633329357827
MR-link 2	biliverdin	HMDB0001008	pyruvate	HMDB0000243	GCST90200706	met-d-Pyruvate	2:233898737-234978158	-0.0023095852779384	0.0068713341827843	0.7367812075860318
MR-link 2	biliverdin	HMDB0001008	pyruvate	HMDB0000243	GCST90200706	met-d-Pyruvate	12:21102315-21602315	0.0119671385216193	0.0434439787042766	0.7829617893318421
MR-link 2	tyrosine	HMDB0000158	choline phosphate	HMDB0001565	GCST90200427	GCST90200363	6:111308006-112158646	0.266278461895565	0.1193708419271918	0.0257021599794517
MR-link 2	tyrosine	HMDB0000158	choline phosphate	HMDB0001565	GCST90200427	GCST90200363	16:71156147-71656147	0.1821482055336304	0.1915260122569574	0.3415859079862782
MR-link 2	betaine	HMDB0000043	tyrosine	HMDB0000158	GCST90200425	GCST90200427	2:211290507-211790507	0.1201990814197634	0.133449603484561	0.3677437695200717
MR-link 2	betaine	HMDB0000043	tyrosine	HMDB0000158	GCST90200425	GCST90200427	5:78081434-78907016	-0.0099492917041928	0.0630676843857383	0.8746492451616217
MR-link 2	betaine	HMDB0000043	tyrosine	HMDB0000158	GCST90200425	GCST90200427	6:160264283-160825366	0.024760751615193	0.0969133502150725	0.7983417993856807
MR-link 2	betaine	HMDB0000043	tyrosine	HMDB0000158	GCST90200425	GCST90200427	12:68601-568601	0.0511386685248138	0.0760947537040598	0.5015586481294798
MR-link 2	betaine	HMDB0000043	tyrosine	HMDB0000158	GCST90200425	GCST90200427	17:17178278-17678278	-0.0213801954011835	0.1572368596923832	0.8918414798693772
MR-link 2	betaine	HMDB0000043	tyrosine	HMDB0000158	GCST90200425	GCST90200427	21:44165982-44665982	0.0148741989288821	0.2202966079822454	0.9461685647159226
MR-link 2	ornithine	HMDB0000214	glycerol 3-phosphate	HMDB0000126	bioa_014	M15365	2:219037276-219805573	0.6429720099556322	0.3391945754144299	0.0580149966284246
MR-link 2	ornithine	HMDB0000214	glycerol 3-phosphate	HMDB0000126	bioa_014	M15365	4:144415809-145209327	0.3736379889519308	0.3042149487689381	0.219370432041666
MR-link 2	ornithine	HMDB0000214	glycerol 3-phosphate	HMDB0000126	bioa_014	M15365	6:131638147-132138147	-0.2263485461186564	0.2106743366053051	0.2826433598457077
MR-link 2	ornithine	HMDB0000214	glycerol 3-phosphate	HMDB0000126	bioa_014	M15365	9:135887106-136387106	0.1120622107491129	0.3383425514292164	0.7404863710790939
MR-link 2	ornithine	HMDB0000214	glycerol 3-phosphate	HMDB0000126	bioa_014	M15365	10:97138162-97638162	0.2533591507793682	0.3861262101857348	0.5117235540590507
MR-link 2	ornithine	HMDB0000214	glycerol 3-phosphate	HMDB0000126	bioa_014	M15365	12:46964292-47464292	0.5596412245973157	0.2689831963163987	0.0374723095621894
MR-link 2	ornithine	HMDB0000214	glycerol 3-phosphate	HMDB0000126	bioa_014	M15365	12:132819894-133319894	-0.0430939289829536	0.3468850497040388	0.9011322583639304
MR-link 2	ornithine	HMDB0000214	glycerol 3-phosphate	HMDB0000126	bioa_014	M15365	16:68152686-68652686	0.2343204197686868	0.3331155708420296	0.4817935507511277
MR-link 2	ornithine	HMDB0000214	glycerol 3-phosphate	HMDB0000126	bioa_014	M15365	19:12789284-13289284	-0.3505388186774237	0.2400057257613496	0.1441407431547741
MR-link 2	cytidine	HMDB0000089	tyrosine	HMDB0000158	GCST90200429	met-d-Tyr	15:85255020-85755020	0.0284614439888617	0.0405701063206323	0.4829677477290727
MR-link 2	hypotaurine	HMDB0000965	kynurenine	HMDB0000684	GCST90200379	bioa_027	4:138793652-139293652	-0.1119495869264051	0.0768649667334745	0.1452696777117227
MR-link 2	docosahexaenoate (dha; 22:6n3)	HMDB0002183	s-1-pyrroline-5-carboxylate	HMDB0001301	GCST90199651	GCST90200381	11:61376206-61876206	0.0394909158062439	0.1759967738877143	0.8224582732401453
MR-link 2	citrate	HMDB0000094	taurocholate	HMDB0000036	M01564	M18497	5:14625868-15125868	0.2926990747968904	0.2813618365665925	0.2982032576329856
MR-link 2	citrate	HMDB0000094	taurocholate	HMDB0000036	M01564	M18497	9:84927464-85427464	0.4301107044678315	0.2519935279089241	0.0878532184149947
MR-link 2	citrate	HMDB0000094	taurocholate	HMDB0000036	M01564	M18497	17:6345930-6933878	-0.3434947572756174	0.1320095648889879	0.0092669837042464
MR-link 2	citrate	HMDB0000094	taurocholate	HMDB0000036	M01564	M18497	22:18904608-19404608	-0.1897116729390945	0.2681195983733641	0.4792162931196995
MR-link 2	beta-citrylglutamate	HMDB0241915	methionine	HMDB0000696	GCST90199911	bioa_013	3:183486882-183986882	-0.0702138498298514	0.0783230930807271	0.3700048865128299
MR-link 2	beta-citrylglutamate	HMDB0241915	methionine	HMDB0000696	GCST90199911	bioa_013	11:88203934-92094388	0.0036061367360465	0.0160040423965992	0.8217251944408805
MR-link 2	dehydroepiandrosterone sulfate (dhea-s)	HMDB0001032	glutamine	HMDB0000641	M32425	M00053	7:98868801-99739571	0.0184505985471071	0.1201519199184335	0.8779562205541236
MR-link 2	dehydroepiandrosterone sulfate (dhea-s)	HMDB0001032	glutamine	HMDB0000641	M32425	M00053	19:48115523-48615523	-0.0467629142037999	0.135719001943736	0.7304275367153987
MR-link 2	beta-alanine	HMDB0000056	glycerol	HMDB0000131	GCST90200361	M15122	3:30500404-31000404	0.0928779250581157	0.1060067660969752	0.3809479969768273
MR-link 2	glycochenodeoxycholate	HMDB0000637	adenosine 5'-monophosphate (amp)	HMDB0000045	M32346	GCST90200356	6:156877825-157377825	-0.0489732650194142	0.2121129232219262	0.817405709101251
MR-link 2	1-methylnicotinamide	HMDB0000699	urea	HMDB0000294	GCST90200406	GCST90200417	6:160317928-160817928	0.0516477923685032	0.1696681325984969	0.7608195185259234
MR-link 2	acetylphosphate	HMDB0001494	n1-methyl-2-pyridone-5-carboxamide	HMDB0004193	M15488	GCST90199778	1:109564880-110064880	0.0113718608038352	0.1607579877585664	0.9436054735922984
MR-link 2	acetylphosphate	HMDB0001494	n1-methyl-2-pyridone-5-carboxamide	HMDB0004193	M15488	GCST90199778	6:96128415-96628415	0.1850281343784584	0.2031526287879059	0.3624092709043112
MR-link 2	mannose	HMDB0000169	asparagine	HMDB0000168	M00584	bioa_003	2:27182547-28770083	0.1883244175206048	0.0526300967324784	0.0003458830564537
MR-link 2	asparagine	HMDB0000168	sphinganine-1-phosphate	HMDB0001383	M34283	GCST90199845	11:61916235-62416235	-0.0554417898266913	0.1827634895563327	0.7616211223825033
MR-link 2	asparagine	HMDB0000168	sphinganine-1-phosphate	HMDB0001383	M34283	GCST90199845	14:104016664-104812812	0.2745724731488944	0.163551664511425	0.0931887175928904
MR-link 2	dihydroorotate	HMDB03349	serine	HMDB0000187	GCST90200444	bioa_018	5:53379047-53879047	-0.0694275906966342	0.0925246658520231	0.4530328233743229
MR-link 2	dihydroorotate	HMDB03349	serine	HMDB0000187	GCST90200444	bioa_018	10:104381189-105206827	-0.1480975525113628	0.1325104191276639	0.2637252672235701
MR-link 2	dihydroorotate	HMDB03349	serine	HMDB0000187	GCST90200444	bioa_018	10:125910495-126410495	0.0145584513958206	0.0737542173458032	0.8435212253185619
MR-link 2	dihydroorotate	HMDB03349	serine	HMDB0000187	GCST90200444	bioa_018	11:122683181-123183181	0.0541548046253595	0.1293625001688544	0.6754877975121342
MR-link 2	dihydroorotate	HMDB03349	serine	HMDB0000187	GCST90200444	bioa_018	15:77921365-78954732	-0.0288181932979816	0.024814665086396	0.2455048030740043
MR-link 2	oleamide	HMDB0002117	3-hydroxybutyrate (bhba)	HMDB0000011	M32458	met-d-bOHbutyrate	12:21138621-21638621	-0.0485811277750427	0.0283445670499721	0.0865381871968793
MR-link 2	oleamide	HMDB0002117	3-hydroxybutyrate (bhba)	HMDB0000011	M32458	met-d-bOHbutyrate	19:15740431-16240431	0.1204314596448556	0.0725988877063188	0.0971438155758996
MR-link 2	n-acetyl-aspartyl-glutamate (naag)	HMDB0001067	tyrosine	HMDB0000158	GCST90200684	bioa_021	11:45663099-50986366	0.0089140102681176	0.0107380354072039	0.4064629213282876
MR-link 2	n-acetyl-aspartyl-glutamate (naag)	HMDB0001067	tyrosine	HMDB0000158	GCST90200684	bioa_021	11:54602007-58367668	0.0135688070292424	0.0093923914456626	0.1485535660674622
MR-link 2	kynurenate	HMDB0000715	cystine	HMDB0000192	GCST90200454	M31454	1:241463402-241963402	-0.0357834899936065	0.1567275448523472	0.8194001708671745
MR-link 2	kynurenate	HMDB0000715	cystine	HMDB0000192	GCST90200454	M31454	4:170711647-171211647	-0.0163325492843183	0.4606035630309707	0.9717137260025568
MR-link 2	kynurenate	HMDB0000715	cystine	HMDB0000192	GCST90200454	M31454	16:58517848-59017848	0.0443097900602595	0.3391969931388533	0.8960668740366717
MR-link 2	kynurenine	HMDB0000684	orotidine	HMDB0000788	bioa_027	GCST90200681	1:241473615-241973615	-0.3231906662795948	0.2421438098333749	0.1819727642548093
MR-link 2	kynurenine	HMDB0000684	orotidine	HMDB0000788	bioa_027	GCST90200681	5:176563404-177063404	0.6680047982429911	0.6713637260251477	0.319737792302439
MR-link 2	kynurenine	HMDB0000684	orotidine	HMDB0000788	bioa_027	GCST90200681	8:39556267-40056267	-0.0030978389566268	0.187013260630073	0.9867837989953288
MR-link 2	kynurenine	HMDB0000684	orotidine	HMDB0000788	bioa_027	GCST90200681	12:111634608-113433486	0.7933683329433396	0.2015347273900426	8.263270454693673e-05
MR-link 2	kynurenine	HMDB0000684	orotidine	HMDB0000788	bioa_027	GCST90200681	16:87568569-88128476	-0.0070838581686878	0.0811075418189003	0.9304019905066796
MR-link 2	1-methylxanthine	HMDB0010738	paraxanthine	HMDB0001860	GCST90199763	GCST90199654	8:18005709-18505709	0.3302947723156134	0.0666880537687433	7.314086118652857e-07
MR-link 2	1-methylxanthine	HMDB0010738	paraxanthine	HMDB0001860	GCST90199763	GCST90199654	15:74275585-74775585	0.8342772814223833	0.0961279123644929	3.998801695118625e-18
MR-link 2	1-methylxanthine	HMDB0010738	paraxanthine	HMDB0001860	GCST90199763	GCST90199654	15:74777880-75599999	0.7855319646037608	0.1015342147541233	1.0209202687239654e-14
MR-link 2	glutamine	HMDB0000641	glucuronate	HMDB0000127	M00053	GCST90199641	12:56615040-57115040	-0.0761015797295331	0.1074927339146756	0.4789641829117211
MR-link 2	valine	HMDB0000883	cholesterol	HMDB0000067	M01649	M00063	4:88976422-89476422	-0.1682538738937187	0.1443398149251547	0.2437443020736857
MR-link 2	citrulline	HMDB0000904	dehydroepiandrosterone sulfate (dhea-s)	HMDB0001032	GCST90200403	GCST90199673	2:211084708-211584708	0.0617323501447363	0.1303649987554523	0.6358317530112757
MR-link 2	citrulline	HMDB0000904	dehydroepiandrosterone sulfate (dhea-s)	HMDB0001032	GCST90200403	GCST90199673	9:133044244-133573675	0.0806578868046183	0.1603172703134651	0.6148840204481734
MR-link 2	glutamate	HMDB0000148	pyruvate	HMDB0000243	bioa_007	M00599	12:121174861-121674861	-0.2127683472860289	0.4024708833721672	0.5970446225435786
MR-link 2	asparagine	HMDB0000168	glycerophosphoethanolamine	HMDB0000114	GCST90200452	GCST90199808	2:211293055-211793055	0.6156680499995796	0.3118426835841667	0.0483487196592695
MR-link 2	asparagine	HMDB0000168	glycerophosphoethanolamine	HMDB0000114	GCST90200452	GCST90199808	7:97139584-97639584	0.1393280638590573	0.143421763174403	0.3313207973634765
MR-link 2	asparagine	HMDB0000168	glycerophosphoethanolamine	HMDB0000114	GCST90200452	GCST90199808	11:61850353-62350353	0.1047113696585341	0.1422187786802147	0.461566615701712
MR-link 2	asparagine	HMDB0000168	glycerophosphoethanolamine	HMDB0000114	GCST90200452	GCST90199808	14:103842789-104825326	0.0122429815898007	0.0384984549171813	0.7504756187435584
MR-link 2	valine	HMDB0000883	creatine	HMDB0000064	M01649	M27718	4:88976422-89476422	0.0435854112156529	0.1454667682726289	0.7644635756152407
MR-link 2	bilirubin (z,z)	HMDB0000054	glycerophosphorylcholine (gpc)	HMDB0000086	GCST90200704	GCST90199629	2:233988949-235124783	-0.0292786149083557	0.0214504698613534	0.1722717538836385
MR-link 2	bilirubin (z,z)	HMDB0000054	glycerophosphorylcholine (gpc)	HMDB0000086	GCST90200704	GCST90199629	12:21093886-21593886	0.3940196981940504	0.1149065077006311	0.000605706905834
MR-link 2	n-formylanthranilic acid	HMDB0004089	phosphate	HMDB0001429	GCST90199960	GCST90200393	2:143548189-144048189	0.1203641336237901	0.1280514315432768	0.3472344332834559
MR-link 2	n-formylanthranilic acid	HMDB0004089	phosphate	HMDB0001429	GCST90199960	GCST90200393	17:75643177-76448530	-0.0042725966300784	0.0299757593597147	0.8866573889512395
MR-link 2	serine	HMDB0000187	cysteine	HMDB0000574	bioa_018	GCST90200439	1:11610843-12110843	-0.0078243419188555	0.4387146650002727	0.9857707271375844
MR-link 2	serine	HMDB0000187	cysteine	HMDB0000574	bioa_018	GCST90200439	1:119427250-120522606	-0.0163798320081294	0.0953791290954424	0.8636467153327156
MR-link 2	serine	HMDB0000187	cysteine	HMDB0000574	bioa_018	GCST90200439	2:27480940-27980940	0.4216946083245926	0.4417989606216976	0.3398334718262582
MR-link 2	serine	HMDB0000187	cysteine	HMDB0000574	bioa_018	GCST90200439	2:211315692-212076215	0.1611482541387069	0.1394992421783598	0.2480122632836789
MR-link 2	serine	HMDB0000187	cysteine	HMDB0000574	bioa_018	GCST90200439	3:125660381-126160381	-0.1115910680887224	0.2549269887374603	0.6615766807026171
MR-link 2	serine	HMDB0000187	cysteine	HMDB0000574	bioa_018	GCST90200439	7:55551853-56922308	0.0084781861992432	0.1123956122577399	0.9398712799021556
MR-link 2	serine	HMDB0000187	cysteine	HMDB0000574	bioa_018	GCST90200439	8:126232621-126732621	0.4809768096402644	0.3604170218462916	0.1820397797132685
MR-link 2	serine	HMDB0000187	cysteine	HMDB0000574	bioa_018	GCST90200439	10:65065800-65565800	-0.2538199387879856	0.7782157047270046	0.7443061182214308
MR-link 2	trans-urocanate	HMDB0000301	n-stearoyl-sphingosine (d18:1/18:0)*	HMDB0004950	GCST90200416	GCST90200341	8:17963874-18463874	0.2563975150823814	0.2972387428662281	0.3883585859579411
MR-link 2	trans-urocanate	HMDB0000301	n-stearoyl-sphingosine (d18:1/18:0)*	HMDB0004950	GCST90200416	GCST90200341	12:96124750-96624750	-0.0106480479936439	0.0520920981228492	0.8380345830611194
MR-link 2	trans-urocanate	HMDB0000301	n-stearoyl-sphingosine (d18:1/18:0)*	HMDB0004950	GCST90200416	GCST90200341	19:51269710-51769710	0.073652125548786	0.2059640716804477	0.7206449549304144
MR-link 2	tryptophan	HMDB0000929	glutamate	HMDB0000148	M00054	M32322	3:20813578-21313578	-0.0110270590288533	0.1408759097738295	0.9376093194037688
MR-link 2	tryptophan	HMDB0000929	glutamate	HMDB0000148	M00054	M32322	3:189559163-190059163	0.7416492664273528	0.4834622367384444	0.1250203942494239
MR-link 2	tryptophan	HMDB0000929	glutamate	HMDB0000148	M00054	M32322	4:156579823-157079823	0.1625433758593042	0.165771633890982	0.3268266051861784
MR-link 2	tryptophan	HMDB0000929	glutamate	HMDB0000148	M00054	M32322	5:142947848-143447848	-0.1648454893084271	0.198970942454569	0.4073929045409842
MR-link 2	tryptophan	HMDB0000929	glutamate	HMDB0000148	M00054	M32322	5:153760041-154260041	0.4530737976679122	0.291965846702764	0.1207091048825264
MR-link 2	tryptophan	HMDB0000929	glutamate	HMDB0000148	M00054	M32322	6:111281159-111781159	-0.1881983052077752	0.1686844861591299	0.2645581249819908
MR-link 2	tryptophan	HMDB0000929	glutamate	HMDB0000148	M00054	M32322	6:125293311-125793311	-0.0516033734296463	0.2310699308025594	0.8232836452978582
MR-link 2	tryptophan	HMDB0000929	glutamate	HMDB0000148	M00054	M32322	7:14057409-14557409	-0.1232656984258201	0.1854199321722243	0.506183502673002
MR-link 2	tryptophan	HMDB0000929	glutamate	HMDB0000148	M00054	M32322	11:116404435-116904435	0.2805479826925858	0.1446154868020926	0.0523847841542832
MR-link 2	tryptophan	HMDB0000929	glutamate	HMDB0000148	M00054	M32322	16:53794515-54294515	0.698794079723509	0.7179200191684358	0.3303747924694153
MR-link 2	3-hydroxybutyrate (bhba)	HMDB0000011	methionine	HMDB0000696	met-d-bOHbutyrate	bioa_013	1:230050269-230550269	-0.3521462368758847	0.2844466368241059	0.2157143655723621
MR-link 2	3-hydroxybutyrate (bhba)	HMDB0000011	methionine	HMDB0000696	met-d-bOHbutyrate	bioa_013	5:41452897-42471829	-0.1111593436544587	0.188447290379801	0.5552780200543239
MR-link 2	3-hydroxybutyrate (bhba)	HMDB0000011	methionine	HMDB0000696	met-d-bOHbutyrate	bioa_013	8:8059014-8559014	0.0476699888585509	0.3789450922746953	0.8998929652377071
MR-link 2	3-hydroxybutyrate (bhba)	HMDB0000011	methionine	HMDB0000696	met-d-bOHbutyrate	bioa_013	8:8580720-9433358	0.0963434666883402	0.2227093710487304	0.6653073705888862
MR-link 2	3-hydroxybutyrate (bhba)	HMDB0000011	methionine	HMDB0000696	met-d-bOHbutyrate	bioa_013	8:9546321-10530228	0.1867694231907421	0.334814533405636	0.5769608175804313
MR-link 2	3-hydroxybutyrate (bhba)	HMDB0000011	methionine	HMDB0000696	met-d-bOHbutyrate	bioa_013	8:10591858-11909109	-0.0567183973833373	0.2542545527720089	0.8234754118046261
MR-link 2	3-hydroxybutyrate (bhba)	HMDB0000011	methionine	HMDB0000696	met-d-bOHbutyrate	bioa_013	9:107339744-107915739	0.1902459566983148	0.2125536879097575	0.3707609178304377
MR-link 2	3-hydroxybutyrate (bhba)	HMDB0000011	methionine	HMDB0000696	met-d-bOHbutyrate	bioa_013	10:113694271-114194271	0.0809349298389207	0.2066025895279379	0.6952487886551781
MR-link 2	3-hydroxybutyrate (bhba)	HMDB0000011	methionine	HMDB0000696	met-d-bOHbutyrate	bioa_013	11:116451535-117240760	-0.0443071189363237	0.325588499816397	0.8917555230031976
MR-link 2	3-hydroxybutyrate (bhba)	HMDB0000011	methionine	HMDB0000696	met-d-bOHbutyrate	bioa_013	12:122375755-122875755	-0.3211723044558038	0.3638779490074141	0.3774321884709849
MR-link 2	3-hydroxybutyrate (bhba)	HMDB0000011	methionine	HMDB0000696	met-d-bOHbutyrate	bioa_013	14:94393207-95094947	0.4261059315003155	0.2620407354691332	0.1039271733698721
MR-link 2	3-hydroxybutyrate (bhba)	HMDB0000011	methionine	HMDB0000696	met-d-bOHbutyrate	bioa_013	15:58430643-58980498	0.314061653889362	0.2468923035956974	0.2033520462555102
MR-link 2	3-hydroxybutyrate (bhba)	HMDB0000011	methionine	HMDB0000696	met-d-bOHbutyrate	bioa_013	16:71899923-73042963	0.0156052201197013	0.1888781612858963	0.934153249861515
MR-link 2	3-hydroxybutyrate (bhba)	HMDB0000011	methionine	HMDB0000696	met-d-bOHbutyrate	bioa_013	19:45161941-45661941	-0.1546265625221478	0.2079593659906583	0.4571534880110041
MR-link 2	theobromine	HMDB0002825	5-methylthioadenosine (mta)	HMDB0001173	GCST90199644	GCST90200359	19:41121480-41621480	0.1140398812697918	0.1456874919681551	0.433761852148537
MR-link 2	hypotaurine	HMDB0000965	spermidine	HMDB0001257	GCST90200379	GCST90200423	4:138793652-139293652	0.2865840709245035	0.164274877561099	0.0810649982441539
MR-link 2	hypotaurine	HMDB0000965	spermidine	HMDB0001257	GCST90200379	GCST90200423	5:114821656-115321656	0.2792507320112381	0.154420419562974	0.0705474453009763
MR-link 2	hypotaurine	HMDB0000965	spermidine	HMDB0001257	GCST90200379	GCST90200423	19:47031255-47531255	0.1319830352775896	0.2115463104116537	0.5326954577337052
MR-link 2	valine	HMDB0000883	orotidine	HMDB0000788	bioa_022	GCST90200681	2:64958074-65458074	-0.3107942900337618	0.237741617146213	0.1911184498631591
MR-link 2	valine	HMDB0000883	orotidine	HMDB0000788	bioa_022	GCST90200681	2:211173777-211673777	-0.2737646565003458	0.5393613783964903	0.6117536312989988
MR-link 2	valine	HMDB0000883	orotidine	HMDB0000788	bioa_022	GCST90200681	4:88972827-89472827	0.0927948086458579	0.1284972865931463	0.470199901008085
MR-link 2	valine	HMDB0000883	orotidine	HMDB0000788	bioa_022	GCST90200681	11:116381707-116882500	-0.1152997300642046	0.3527345615700868	0.7437632447463699
MR-link 2	valine	HMDB0000883	orotidine	HMDB0000788	bioa_022	GCST90200681	12:56615040-57115040	-0.5066528173939202	0.8311432349021853	0.5421364567329583
MR-link 2	valine	HMDB0000883	orotidine	HMDB0000788	bioa_022	GCST90200681	16:70059237-70559237	0.2199129655385858	0.3376722863518173	0.5148776854296735
MR-link 2	valine	HMDB0000883	orotidine	HMDB0000788	bioa_022	GCST90200681	17:6883609-7383609	-0.4068404375414588	0.3957596573950893	0.3039504104081068
MR-link 2	valine	HMDB0000883	orotidine	HMDB0000788	bioa_022	GCST90200681	17:40470632-40970632	-0.8670040817948282	0.7896466506189738	0.2722199403080871
MR-link 2	valine	HMDB0000883	orotidine	HMDB0000788	bioa_022	GCST90200681	19:49114511-49614511	-0.0760566303161429	0.6629428351488741	0.9086624835927932
MR-link 2	2-aminobutyrate	HMDB0000452	kynurenine	HMDB0000684	M32348	GCST90199636	2:64958074-65458074	-0.0816671924374558	0.1240548691335279	0.5103356830034855
MR-link 2	2-aminobutyrate	HMDB0000452	kynurenine	HMDB0000684	M32348	GCST90199636	4:88993818-89493818	0.2225541042502916	0.177767821665356	0.2105928398032955
MR-link 2	n-acetylglucosaminylasparagine	HMDB0000489	dehydroepiandrosterone sulfate (dhea-s)	HMDB0001032	GCST90200316	GCST90199673	4:178111987-178611987	0.1742715797321941	0.1089507200725107	0.1096995577106081
MR-link 2	n-acetylglucosaminylasparagine	HMDB0000489	dehydroepiandrosterone sulfate (dhea-s)	HMDB0001032	GCST90200316	GCST90199673	6:167457759-167966043	0.0660649808138498	0.038797942202268	0.0886062515746119
MR-link 2	n-acetylglucosaminylasparagine	HMDB0000489	dehydroepiandrosterone sulfate (dhea-s)	HMDB0001032	GCST90200316	GCST90199673	14:94594947-95094947	-0.1645776187170048	0.1547798936710119	0.2876454630599797
MR-link 2	n-acetylglucosaminylasparagine	HMDB0000489	dehydroepiandrosterone sulfate (dhea-s)	HMDB0001032	GCST90200316	GCST90199673	17:64055051-64555051	-0.1087684467969083	0.2403677220240286	0.6509026708732131
MR-link 2	2-hydroxyglutarate	HMDB0059655	caffeine	HMDB0001847	GCST90199865	M00569	14:91386532-91886532	0.346809583025386	0.2047440559335317	0.0902902032131074
MR-link 2	valine	HMDB0000883	citrate	HMDB0000094	met-d-Val	GCST90200304	2:27480940-28253616	-0.5243705099004183	0.3702916514858644	0.1567458310617108
MR-link 2	valine	HMDB0000883	citrate	HMDB0000094	met-d-Val	GCST90200304	2:64975088-65475088	0.1598396500317447	0.2724707709821242	0.5574519298773777
MR-link 2	valine	HMDB0000883	citrate	HMDB0000094	met-d-Val	GCST90200304	2:165251927-165751927	-0.0067860064863954	0.4584932346542528	0.9881912060617344
MR-link 2	valine	HMDB0000883	citrate	HMDB0000094	met-d-Val	GCST90200304	3:135701113-136578270	0.1407503592242911	0.9349462920815298	0.8803356041303597
MR-link 2	valine	HMDB0000883	citrate	HMDB0000094	met-d-Val	GCST90200304	4:86953335-87453335	0.597243768121583	0.7674309733568584	0.4364288550790971
MR-link 2	valine	HMDB0000883	citrate	HMDB0000094	met-d-Val	GCST90200304	4:87663610-88163610	-0.0007258078742234	0.8247467108563327	0.999297831910599
MR-link 2	valine	HMDB0000883	citrate	HMDB0000094	met-d-Val	GCST90200304	4:88882515-89510546	0.0782869064658411	0.1272954872777877	0.5385537773070398
MR-link 2	valine	HMDB0000883	citrate	HMDB0000094	met-d-Val	GCST90200304	5:55564890-56064890	0.1466877696456699	0.4792370276748029	0.7595391276962774
MR-link 2	valine	HMDB0000883	citrate	HMDB0000094	met-d-Val	GCST90200304	6:108910874-109410874	-0.346237880189401	0.8201588686505541	0.6729085808159698
MR-link 2	valine	HMDB0000883	citrate	HMDB0000094	met-d-Val	GCST90200304	12:56199875-57115338	0.0384994746638964	0.3897822200083577	0.9213194935716108
MR-link 2	valine	HMDB0000883	citrate	HMDB0000094	met-d-Val	GCST90200304	12:122278263-122778263	-0.2526340647198599	0.5279678123739866	0.6322923977908519
MR-link 2	valine	HMDB0000883	citrate	HMDB0000094	met-d-Val	GCST90200304	14:102468052-102968052	-0.1363073967639665	1.39589424646998	0.922211173600266
MR-link 2	valine	HMDB0000883	citrate	HMDB0000094	met-d-Val	GCST90200304	16:69315747-70918195	-0.1914737765166548	0.2530362287309373	0.4492266255907811
MR-link 2	valine	HMDB0000883	citrate	HMDB0000094	met-d-Val	GCST90200304	17:6935779-7435779	0.0001839549620338	0.2889075719807081	0.9994919661912424
MR-link 2	valine	HMDB0000883	citrate	HMDB0000094	met-d-Val	GCST90200304	17:79384062-79884062	-1.27478745913311	0.9148088206561384	0.1634681932881013
MR-link 2	valine	HMDB0000883	citrate	HMDB0000094	met-d-Val	GCST90200304	19:49050431-49611255	-0.3023892682351484	0.2586612190061988	0.2423813529986807
MR-link 2	kynurenate	HMDB0000715	glycerol	HMDB0000131	GCST90200454	M15122	1:241463402-241963402	0.0502675122034068	0.0828558867420497	0.5440592692134779
MR-link 2	kynurenate	HMDB0000715	glycerol	HMDB0000131	GCST90200454	M15122	4:170711647-171211647	-0.0497197152141248	0.1498677969888117	0.7400726326311309
MR-link 2	kynurenate	HMDB0000715	glycerol	HMDB0000131	GCST90200454	M15122	16:58517848-59017848	-0.1236052660263366	0.181489394278316	0.4958331802025142
MR-link 2	aspartate	HMDB0000191	oleate (18:1n9)	HMDB0000207	bioa_004	M01359	2:211431243-211931243	0.024773699206703	0.41199399833195	0.9520511299002176
MR-link 2	aspartate	HMDB0000191	oleate (18:1n9)	HMDB0000207	bioa_004	M01359	4:178111051-178611051	-0.0568596703108722	0.1321744743953998	0.6670600046739479
MR-link 2	aspartate	HMDB0000191	oleate (18:1n9)	HMDB0000207	bioa_004	M01359	12:101969766-102469766	0.0211245804351375	0.1649868560277904	0.8981189326994904
MR-link 2	4-hydroxyphenylpyruvate	HMDB0000707	1-methylnicotinamide	HMDB0000699	GCST90200300	GCST90200406	11:63046797-63546797	-1.0893523630351172	0.6611061919653087	0.0993994386068495
MR-link 2	4-hydroxyphenylpyruvate	HMDB0000707	1-methylnicotinamide	HMDB0000699	GCST90200300	GCST90200406	12:122051275-122551275	-0.3439217059111257	0.2248360271013223	0.1261019794014276
MR-link 2	cysteinylglycine	HMDB0000078	5,6-dihydrothymine	HMDB0000079	GCST90200364	GCST90200339	16:15885043-16385043	0.1983576387502153	0.1459152756126468	0.174018974529106
MR-link 2	cysteinylglycine	HMDB0000078	5,6-dihydrothymine	HMDB0000079	GCST90200364	GCST90200339	16:89076223-90262231	0.0394719037041288	0.0598300081281226	0.5094244031027637
MR-link 2	cysteinylglycine	HMDB0000078	5,6-dihydrothymine	HMDB0000079	GCST90200364	GCST90200339	19:52317323-52817323	0.4781963993511891	0.189639001752283	0.0116817750713932
MR-link 2	bilirubin (z,z)	HMDB0000054	1-methylurate	HMDB0003099	M27716	M34395	2:234140469-234918570	-0.0310988355407566	0.043879729760828	0.4784926854977592
MR-link 2	asparagine	HMDB0000168	myo-inositol	HMDB0000211	M34283	M19934	11:61916235-62416235	0.1544135481676425	0.3502162422733969	0.6592787641326598
MR-link 2	asparagine	HMDB0000168	myo-inositol	HMDB0000211	M34283	M19934	14:104016664-104812812	0.0429584689985844	0.0783615851981726	0.5835489047302013
MR-link 2	kynurenine	HMDB0000684	alpha-aminoadipic acid	HMDB0000510	GCST90199636	bioa_025	1:241463402-241963402	0.1389731639724009	0.1700862490058892	0.4138857634325068
MR-link 2	kynurenine	HMDB0000684	alpha-aminoadipic acid	HMDB0000510	GCST90199636	bioa_025	8:39554593-40054593	-0.0577271908620586	0.129024575850912	0.6545773482741994
MR-link 2	kynurenine	HMDB0000684	alpha-aminoadipic acid	HMDB0000510	GCST90199636	bioa_025	12:111809557-113090766	0.0320316345498622	0.1161900378713389	0.7827914458458989
MR-link 2	kynurenine	HMDB0000684	alpha-aminoadipic acid	HMDB0000510	GCST90199636	bioa_025	16:87568373-88128072	-0.0240390135784853	0.0528874624775229	0.6494463804856732
MR-link 2	kynurenate	HMDB0000715	lactate	HMDB0000190	GCST90200454	GCST90200408	1:241463402-241963402	0.0451857105834072	0.0649724073360177	0.4867670687000434
MR-link 2	kynurenate	HMDB0000715	lactate	HMDB0000190	GCST90200454	GCST90200408	4:170711647-171211647	0.1402159129044255	0.1228355546510197	0.2536648669423123
MR-link 2	kynurenate	HMDB0000715	lactate	HMDB0000190	GCST90200454	GCST90200408	16:58517848-59017848	-0.2577118728183941	0.2011221011279569	0.2000636558498622
MR-link 2	histidine	HMDB0000177	creatine	HMDB0000064	met-d-His	M27718	1:168963261-169463261	-0.3792467685949486	0.911838142250702	0.6774725177411729
MR-link 2	histidine	HMDB0000177	creatine	HMDB0000064	met-d-His	M27718	2:27491237-27991237	-0.106202507413732	0.5034404871805742	0.8329235957566585
MR-link 2	histidine	HMDB0000177	creatine	HMDB0000064	met-d-His	M27718	2:211290507-212074453	-3.006840566815758	0.6049302738037782	6.676073958874774e-07
MR-link 2	histidine	HMDB0000177	creatine	HMDB0000064	met-d-His	M27718	3:148408762-149190142	-0.0806166783824324	0.3537448303343127	0.8197278692781919
MR-link 2	histidine	HMDB0000177	creatine	HMDB0000064	met-d-His	M27718	8:145389726-145889726	-0.4817602947541753	0.7266147047891439	0.5073175571512438
MR-link 2	histidine	HMDB0000177	creatine	HMDB0000064	met-d-His	M27718	12:46932531-47432531	1.6606985739465472	0.8782056217762749	0.0586225592585623
MR-link 2	histidine	HMDB0000177	creatine	HMDB0000064	met-d-His	M27718	12:56610020-57110020	0.3618080317281557	0.3737155968662853	0.3329757731037075
MR-link 2	histidine	HMDB0000177	creatine	HMDB0000064	met-d-His	M27718	12:95659569-96755187	-0.1157453815646111	0.156434808338363	0.4593635182881573
MR-link 2	histidine	HMDB0000177	creatine	HMDB0000064	met-d-His	M27718	14:21241151-21765620	0.1652748331607274	0.4502369981357226	0.7135563037436226
MR-link 2	histidine	HMDB0000177	creatine	HMDB0000064	met-d-His	M27718	14:94599201-95099201	0.293006283468203	0.6871307916871919	0.6698018609281087
MR-link 2	histidine	HMDB0000177	creatine	HMDB0000064	met-d-His	M27718	15:43028726-45092210	0.7023984155662996	0.5353326389275233	0.1894936685209608
MR-link 2	histidine	HMDB0000177	creatine	HMDB0000064	met-d-His	M27718	20:38915692-39415692	0.6776314316431782	0.6974148177800712	0.3312330308645226
MR-link 2	taurine	HMDB0000251	glycohyocholate	HMDB0000138	bioa_034	GCST90199935	19:54074995-54574995	0.0757534912634291	0.1500202653915891	0.6135904045356606
MR-link 2	orotidine	HMDB0000788	phenylethylamine	HMDB0012275	GCST90200681	bioa_015	3:124271035-124771035	-0.1218510402517438	0.18124630130016	0.5013957081247888
MR-link 2	orotidine	HMDB0000788	phenylethylamine	HMDB0012275	GCST90200681	bioa_015	16:20142332-20642332	-0.5139633988518914	0.5508690937633683	0.3508175929525988
MR-link 2	orotidine	HMDB0000788	phenylethylamine	HMDB0012275	GCST90200681	bioa_015	17:72554076-74203469	-0.0162621516208451	0.0262550224308945	0.5356581308166072
MR-link 2	leucine	HMDB0000687	sphinganine	HMDB0000269	M00060	GCST90200374	4:88976422-89476422	-0.0467957296368377	0.1164218191771695	0.6877209542413437
MR-link 2	leucine	HMDB0000687	sphinganine	HMDB0000269	M00060	GCST90200374	6:45295851-45795851	-0.6359731628714196	0.5511702745355592	0.2485576971721312
MR-link 2	acetone	HMDB0001659	citrate	HMDB0000094	met-d-Acetone	GCST90200304	1:120074995-120574995	-1.2314318620707556	1.0698203876509194	0.2497058579981128
MR-link 2	acetone	HMDB0001659	citrate	HMDB0000094	met-d-Acetone	GCST90200304	5:41206969-43455198	-0.0535070294210574	0.2557884705166637	0.8343040712509155
MR-link 2	acetone	HMDB0001659	citrate	HMDB0000094	met-d-Acetone	GCST90200304	6:166522838-167022838	-0.0961881165835293	1.2980911510480098	0.9409310835672784
MR-link 2	acetone	HMDB0001659	citrate	HMDB0000094	met-d-Acetone	GCST90200304	8:126241733-126741733	0.7400116684285915	0.9508882196716444	0.4364322380820473
MR-link 2	acetone	HMDB0001659	citrate	HMDB0000094	met-d-Acetone	GCST90200304	10:135065795-135607239	-0.0371918554127529	0.3417308191997367	0.913334333592257
MR-link 2	acetone	HMDB0001659	citrate	HMDB0000094	met-d-Acetone	GCST90200304	11:116461180-116961180	-0.072577063726182	0.782852824826845	0.9261351921608488
MR-link 2	acetone	HMDB0001659	citrate	HMDB0000094	met-d-Acetone	GCST90200304	12:122365033-122865033	-0.4410232651276622	0.6023541309987175	0.4640672027524862
MR-link 2	acetone	HMDB0001659	citrate	HMDB0000094	met-d-Acetone	GCST90200304	12:123068455-124007504	-0.1148638073261225	0.7016834845766088	0.8699693136371884
MR-link 2	acetone	HMDB0001659	citrate	HMDB0000094	met-d-Acetone	GCST90200304	13:42058883-42558883	2.09201081421596	0.7740635729195294	0.0068792373432366
MR-link 2	acetone	HMDB0001659	citrate	HMDB0000094	met-d-Acetone	GCST90200304	17:6935779-7435779	0.7780083802051785	0.547941553177109	0.1556441457864361
MR-link 2	acetone	HMDB0001659	citrate	HMDB0000094	met-d-Acetone	GCST90200304	19:45929043-46429043	-0.1106717440151394	0.8047434407579578	0.8906164203426588
MR-link 2	retinol (vitamin a)	HMDB0000305	asparagine	HMDB0000168	GCST90200405	M34283	18:28939457-29439457	0.043536873367247	0.1931002092395178	0.8216194247570512
MR-link 2	1-methylurate	HMDB0003099	leucine	HMDB0000687	M34395	bioa_011	8:18010431-18510431	0.0084069522382274	0.0279037196778373	0.7631977231120851
MR-link 2	myo-inositol	HMDB0000211	2-hydroxyphenylacetate	HMDB0000669	GCST90200401	GCST90200369	16:24676314-25176314	-0.1350799537638826	0.1536368528036279	0.3792842604216713
MR-link 2	myo-inositol	HMDB0000211	2-hydroxyphenylacetate	HMDB0000669	GCST90200401	GCST90200369	19:18383755-18883755	0.3911119356717185	0.2301776227431538	0.0892863188293774
MR-link 2	choline	HMDB0000097	alpha-tocopherol	HMDB0001893	GCST90200327	GCST90200302	2:211290507-211790507	0.4926185490392403	0.3525203178111907	0.1622876437710292
MR-link 2	choline	HMDB0000097	alpha-tocopherol	HMDB0001893	GCST90200327	GCST90200302	17:17175631-17675631	0.361859712435769	0.1453165976834714	0.0127690213800369
MR-link 2	betaine	HMDB0000043	docosapentaenoate (n6 dpa; 22:5n6)	HMDB0001976	GCST90200425	GCST90199796	2:211290507-211790507	-0.0728516234793139	0.173661684084085	0.6748484531917653
MR-link 2	betaine	HMDB0000043	docosapentaenoate (n6 dpa; 22:5n6)	HMDB0001976	GCST90200425	GCST90199796	5:78081434-78907016	-0.0654736678678379	0.0688821585013965	0.3418495816111455
MR-link 2	betaine	HMDB0000043	docosapentaenoate (n6 dpa; 22:5n6)	HMDB0001976	GCST90200425	GCST90199796	6:160264283-160825366	-0.0484225796858936	0.1047970782907739	0.6440380086196872
MR-link 2	betaine	HMDB0000043	docosapentaenoate (n6 dpa; 22:5n6)	HMDB0001976	GCST90200425	GCST90199796	12:68601-568601	-0.0809463946253691	0.0734627269044866	0.2705180758547418
MR-link 2	betaine	HMDB0000043	docosapentaenoate (n6 dpa; 22:5n6)	HMDB0001976	GCST90200425	GCST90199796	17:17178278-17678278	-0.0397057884694509	0.1750448231615592	0.8205542858616396
MR-link 2	betaine	HMDB0000043	docosapentaenoate (n6 dpa; 22:5n6)	HMDB0001976	GCST90200425	GCST90199796	21:44165982-44665982	-0.0373211558379104	0.2721270601918554	0.8909153408165823
MR-link 2	3-(4-hydroxyphenyl)lactate	HMDB0000755	cysteine	HMDB0000574	GCST90200371	GCST90200439	6:111301079-111801079	0.0717513801086802	0.2065156059722258	0.7282622493827754
MR-link 2	3-(4-hydroxyphenyl)lactate	HMDB0000755	cysteine	HMDB0000574	GCST90200371	GCST90200439	17:79941425-80441425	0.0097215089970795	0.1401914313535915	0.9447153807546592
MR-link 2	tryptophan	HMDB0000929	glycerol 3-phosphate	HMDB0000126	M00054	M15365	3:20813578-21313578	0.1648718280098499	0.1422860997024352	0.2465643793427787
MR-link 2	tryptophan	HMDB0000929	glycerol 3-phosphate	HMDB0000126	M00054	M15365	3:189559163-190059163	0.0183317719736453	0.4972663123080705	0.9705925675576056
MR-link 2	tryptophan	HMDB0000929	glycerol 3-phosphate	HMDB0000126	M00054	M15365	4:156579823-157079823	-0.116248061985676	0.1541824429981422	0.4508706420049274
MR-link 2	tryptophan	HMDB0000929	glycerol 3-phosphate	HMDB0000126	M00054	M15365	5:142947848-143447848	-0.0115320647295892	0.1865237736615546	0.9507012021185524
MR-link 2	tryptophan	HMDB0000929	glycerol 3-phosphate	HMDB0000126	M00054	M15365	5:153760041-154260041	-0.3307964095296899	0.4821094461561334	0.492622430341593
MR-link 2	tryptophan	HMDB0000929	glycerol 3-phosphate	HMDB0000126	M00054	M15365	6:111281159-111781159	0.2124461048395161	0.1756497236464714	0.2264756985961481
MR-link 2	tryptophan	HMDB0000929	glycerol 3-phosphate	HMDB0000126	M00054	M15365	6:125293311-125793311	0.1625525722128487	0.2462468294699217	0.5091765250361745
MR-link 2	tryptophan	HMDB0000929	glycerol 3-phosphate	HMDB0000126	M00054	M15365	7:14057409-14557409	-0.1304723528367677	0.1899265511105327	0.4921065772949498
MR-link 2	tryptophan	HMDB0000929	glycerol 3-phosphate	HMDB0000126	M00054	M15365	11:116404435-116904435	0.112805632619524	0.1723407330925003	0.5127575035171761
MR-link 2	tryptophan	HMDB0000929	glycerol 3-phosphate	HMDB0000126	M00054	M15365	16:53794515-54294515	0.5713271242183189	0.547600077422089	0.2967958741026416
MR-link 2	creatinine	HMDB0000562	1-methylnicotinamide	HMDB0000699	M00513	GCST90200406	7:23845366-24345366	-0.0464693382460292	0.199144401346386	0.815493565060476
MR-link 2	glutamate	HMDB0000148	2-aminobutyrate	HMDB0000452	GCST90200412	GCST90200305	5:36388589-36888589	0.2030963063852005	0.2755922989799578	0.4611559301392692
MR-link 2	alanine	HMDB0000161	glycerol 3-phosphate	HMDB0000126	bioa_001	GCST90199638	1:206985954-207485954	-0.2656638218703995	0.3487228978018631	0.4461678803892577
MR-link 2	alanine	HMDB0000161	glycerol 3-phosphate	HMDB0000126	bioa_001	GCST90199638	2:27143030-28594285	0.6318701533245568	0.2720657752056623	0.0202065443015669
MR-link 2	alanine	HMDB0000161	glycerol 3-phosphate	HMDB0000126	bioa_001	GCST90199638	2:64958074-65458074	0.3823140179104432	0.3231427957340125	0.2367648870187354
MR-link 2	alanine	HMDB0000161	glycerol 3-phosphate	HMDB0000126	bioa_001	GCST90199638	3:71155270-71655270	-0.094845568747203	0.5395423638143497	0.8604597756380493
