## Supplementary material for "MR-link-2: pleiotropy robust *cis* Mendelian randomization validated in four independent gold-standard datasets of causality": Table S6 in tab separated txt.gz format: supplementary_table_6_regional_mr_results.txt (part 29 of 280)

method	exposure name	exposure hmdb_id	outcome name	outcome hmdb_id	exposure accession	outcome accession	associated region	alpha estimate	se(alpha)	P(alpha)	ivs in region
MR-link 2	alanine	HMDB0000161	glycerol 3-phosphate	HMDB0000126	bioa_001	GCST90199638	4:88976422-89476422	0.2356274090926886	0.4533746636683508	0.6032594694607221
MR-link 2	alanine	HMDB0000161	glycerol 3-phosphate	HMDB0000126	bioa_001	GCST90199638	7:72732874-73232874	-0.2615949321093447	0.4710716175492795	0.5786766121721647
MR-link 2	alanine	HMDB0000161	glycerol 3-phosphate	HMDB0000126	bioa_001	GCST90199638	8:145568681-146068681	0.1112427977206971	0.5508604883288579	0.839960748751595
MR-link 2	alanine	HMDB0000161	glycerol 3-phosphate	HMDB0000126	bioa_001	GCST90199638	9:4040541-4540541	1.0764661206921873	0.786962350347876	0.1713512080664437
MR-link 2	alanine	HMDB0000161	glycerol 3-phosphate	HMDB0000126	bioa_001	GCST90199638	12:46636543-47713425	-0.2827946350232522	0.1934175569021118	0.1437154731349709
MR-link 2	alanine	HMDB0000161	glycerol 3-phosphate	HMDB0000126	bioa_001	GCST90199638	12:56615040-57115040	0.3096979697662266	0.2643563211453951	0.2413909595144793
MR-link 2	alanine	HMDB0000161	glycerol 3-phosphate	HMDB0000126	bioa_001	GCST90199638	12:59727701-60227701	-0.0447272138073967	0.4532375466731296	0.9213893135829424
MR-link 2	alanine	HMDB0000161	glycerol 3-phosphate	HMDB0000126	bioa_001	GCST90199638	14:75116447-75616447	-0.1768449906571696	0.567170866080144	0.7551910304285916
MR-link 2	alanine	HMDB0000161	glycerol 3-phosphate	HMDB0000126	bioa_001	GCST90199638	16:69621701-70931491	0.0021197850145918	0.2125005596543953	0.9920408883260948
MR-link 2	alanine	HMDB0000161	glycerol 3-phosphate	HMDB0000126	bioa_001	GCST90199638	17:40568584-41068584	0.4688141592012204	0.5578240414499549	0.4006652243274858
MR-link 2	alanine	HMDB0000161	glycerol 3-phosphate	HMDB0000126	bioa_001	GCST90199638	22:18906543-19406543	0.4188054146156804	0.8168773618158458	0.6081677062843507
MR-link 2	acetylphosphate	HMDB0001494	theobromine	HMDB0002825	M15488	GCST90199644	1:109564880-110064880	-0.0809057702870726	0.2024127349930191	0.6893723967870795
MR-link 2	acetylphosphate	HMDB0001494	theobromine	HMDB0002825	M15488	GCST90199644	6:96128415-96628415	-0.1687365584319488	0.203193418974098	0.406299471771413
MR-link 2	asparagine	HMDB0000168	urate	HMDB0000289	M34283	GCST90200307	11:61916235-62416235	-0.0259998511096809	0.1815344536141025	0.8861143177662606
MR-link 2	asparagine	HMDB0000168	urate	HMDB0000289	M34283	GCST90200307	14:104016664-104812812	0.2242676802930691	0.1527017860405993	0.1419238320331171
MR-link 2	pyruvate	HMDB0000243	betaine	HMDB0000043	met-d-Pyruvate	GCST90200425	1:25486369-25986369	-0.9514543853680638	0.6785109137651176	0.1608351253071854
MR-link 2	pyruvate	HMDB0000243	betaine	HMDB0000043	met-d-Pyruvate	GCST90200425	1:154991807-156271079	0.2313545283448319	0.3084905990541736	0.4532809072707808
MR-link 2	pyruvate	HMDB0000243	betaine	HMDB0000043	met-d-Pyruvate	GCST90200425	1:207429229-207929229	-0.3146982257704139	0.819390089402293	0.7009310215373412
MR-link 2	pyruvate	HMDB0000243	betaine	HMDB0000043	met-d-Pyruvate	GCST90200425	2:27480940-28253616	1.4382002230044932	0.5482037584759976	0.0087037195001214
MR-link 2	pyruvate	HMDB0000243	betaine	HMDB0000043	met-d-Pyruvate	GCST90200425	2:60468043-60968043	-0.2904435944067796	0.6182116914786081	0.6384889666630158
MR-link 2	pyruvate	HMDB0000243	betaine	HMDB0000043	met-d-Pyruvate	GCST90200425	2:173097338-173854224	-0.0414785617090284	0.2106228960320221	0.843880106814336
MR-link 2	pyruvate	HMDB0000243	betaine	HMDB0000043	met-d-Pyruvate	GCST90200425	3:56611222-57111222	0.3778782400298973	0.6886316113674986	0.5831853569314427
MR-link 2	pyruvate	HMDB0000243	betaine	HMDB0000043	met-d-Pyruvate	GCST90200425	5:35956855-36456855	0.2680546270247552	0.8627230693566275	0.7560229079019314
MR-link 2	pyruvate	HMDB0000243	betaine	HMDB0000043	met-d-Pyruvate	GCST90200425	5:131157493-131957429	-0.5171203618806028	0.5429202541993436	0.3408539047568805
MR-link 2	pyruvate	HMDB0000243	betaine	HMDB0000043	met-d-Pyruvate	GCST90200425	7:50177982-50677982	-0.3334601263885706	1.103833521696479	0.7625813436940766
MR-link 2	pyruvate	HMDB0000243	betaine	HMDB0000043	met-d-Pyruvate	GCST90200425	8:106322270-106822270	0.46686306392999	0.7245250327177244	0.5193347562181121
MR-link 2	pyruvate	HMDB0000243	betaine	HMDB0000043	met-d-Pyruvate	GCST90200425	9:135611502-136391870	0.3530972630246126	0.4074785366924491	0.3861930085949722
MR-link 2	pyruvate	HMDB0000243	betaine	HMDB0000043	met-d-Pyruvate	GCST90200425	10:2869150-3388009	0.1272011895769377	0.1970934929470627	0.5186777030287304
MR-link 2	pyruvate	HMDB0000243	betaine	HMDB0000043	met-d-Pyruvate	GCST90200425	11:56961646-57461646	2.0555058820226018	1.3333646703050763	0.1231724839233698
MR-link 2	pyruvate	HMDB0000243	betaine	HMDB0000043	met-d-Pyruvate	GCST90200425	12:48145900-49077761	-0.1666177127274532	0.1418099886049256	0.2400201749560913
MR-link 2	pyruvate	HMDB0000243	betaine	HMDB0000043	met-d-Pyruvate	GCST90200425	16:69379588-70929689	-0.4266649339053814	0.2857647006006788	0.1354204834444244
MR-link 2	pyruvate	HMDB0000243	betaine	HMDB0000043	met-d-Pyruvate	GCST90200425	16:70994871-71494871	-0.5559808228307316	0.7972485935346413	0.4855684685167273
MR-link 2	pyruvate	HMDB0000243	betaine	HMDB0000043	met-d-Pyruvate	GCST90200425	16:87636490-88136490	0.8423774607593667	0.9396836266102916	0.3700135676266748
MR-link 2	pyruvate	HMDB0000243	betaine	HMDB0000043	met-d-Pyruvate	GCST90200425	18:43532791-44032791	0.0042178212854106	1.0100885578790022	0.996668287470708
MR-link 2	pyruvate	HMDB0000243	betaine	HMDB0000043	met-d-Pyruvate	GCST90200425	21:45449580-45972811	-0.0815016986510596	0.2775517664044041	0.7690291577419812
MR-link 2	n-formylanthranilic acid	HMDB0004089	citrulline	HMDB0000904	GCST90199960	bioa_005	2:143548189-144048189	0.0257692277699981	0.0661069031144268	0.6966759762295387
MR-link 2	n-formylanthranilic acid	HMDB0004089	citrulline	HMDB0000904	GCST90199960	bioa_005	17:75643177-76448530	0.0192276215838549	0.0248761277208925	0.4395610447866557
MR-link 2	bilirubin (z,z)	HMDB0000054	glycine	HMDB0000123	GCST90200704	GCST90200707	2:233988949-235124783	-0.011912847067571	0.0246689348188599	0.6291604541162426
MR-link 2	bilirubin (z,z)	HMDB0000054	glycine	HMDB0000123	GCST90200704	GCST90200707	12:21093886-21593886	0.2074977358544299	0.1547058996623436	0.1798425537436739
MR-link 2	phenylalanine	HMDB0000159	tyrosine	HMDB0000158	bioa_016	M01299	1:94441240-94941240	-0.5402337149142977	0.6777260240691902	0.4253772747581377
MR-link 2	phenylalanine	HMDB0000159	tyrosine	HMDB0000158	bioa_016	M01299	3:186202917-186702917	0.1442003111994753	0.4499429625383653	0.7486001253130306
MR-link 2	phenylalanine	HMDB0000159	tyrosine	HMDB0000158	bioa_016	M01299	4:155231289-155731289	-0.3965375525396902	0.5317898204543845	0.4558692433331475
MR-link 2	phenylalanine	HMDB0000159	tyrosine	HMDB0000158	bioa_016	M01299	4:186893802-187393802	0.0828368478207978	0.2203665883647699	0.7069877073561023
MR-link 2	phenylalanine	HMDB0000159	tyrosine	HMDB0000158	bioa_016	M01299	5:176539719-177067143	0.5540618816804582	0.3427143278438332	0.1059458090782315
MR-link 2	phenylalanine	HMDB0000159	tyrosine	HMDB0000158	bioa_016	M01299	6:52381188-52881188	-0.1434001055990169	0.6833952171277916	0.8337966033159638
MR-link 2	phenylalanine	HMDB0000159	tyrosine	HMDB0000158	bioa_016	M01299	11:57020509-57520509	0.8472367943898098	0.4894674244269762	0.0834631767619366
MR-link 2	phenylalanine	HMDB0000159	tyrosine	HMDB0000158	bioa_016	M01299	12:103007876-103562619	-0.2652865314755109	0.2579922959733133	0.303821392770525
MR-link 2	phenylalanine	HMDB0000159	tyrosine	HMDB0000158	bioa_016	M01299	14:55086875-55586875	-1.1853584222498772	0.6964273279579761	0.0887448414024137
MR-link 2	phenylalanine	HMDB0000159	tyrosine	HMDB0000158	bioa_016	M01299	19:45142254-45642254	2.01637361163273	0.7622990660420499	0.0081661601102614
MR-link 2	bilirubin (z,z)	HMDB0000054	dehydroepiandrosterone sulfate (dhea-s)	HMDB0001032	M27716	M32425	2:234140469-234918570	0.0047476839783413	0.0369059372876438	0.8976402795263522
MR-link 2	myo-inositol	HMDB0000211	sphingosine	HMDB0000252	M19934	GCST90200385	16:24681798-25181798	0.2389379054038566	0.1202162910387102	0.0468596243861436
MR-link 2	myo-inositol	HMDB0000211	sphingosine	HMDB0000252	M19934	GCST90200385	19:18368867-18868867	-0.0428251071805546	0.1719684076758069	0.8033384094873554
MR-link 2	5-acetylamino-6-formylamino-3-methyluracil	HMDB0011105	methionine	HMDB0000696	GCST90200680	M01302	8:17743764-18765840	-0.0038732488667635	0.0228578312420412	0.8654430637798609
MR-link 2	cystathionine	HMDB0000099	alpha-aminoadipic acid	HMDB0000510	GCST90200383	bioa_025	1:70631670-71131670	0.0374435151264916	0.095486166519931	0.6949581026431775
MR-link 2	cystathionine	HMDB0000099	alpha-aminoadipic acid	HMDB0000510	GCST90200383	bioa_025	19:33152807-33652807	-0.0302677319026402	0.1416806775335318	0.8308329124117971
MR-link 2	serine	HMDB0000187	cytosine	HMDB0000630	M32315	GCST90200433	1:119966025-120466025	-0.1813594317832069	0.0828041608598979	0.0285081956371435
MR-link 2	serine	HMDB0000187	cytosine	HMDB0000630	M32315	GCST90200433	2:211323559-211823559	-0.0797980477708743	0.2255511387846008	0.7234952369266416
MR-link 2	serine	HMDB0000187	cytosine	HMDB0000630	M32315	GCST90200433	7:55822010-56322010	0.3144568187934788	0.155336639814595	0.0429334296534699
MR-link 2	sphingosine 1-phosphate	HMDB0000277	hypoxanthine	HMDB0000157	GCST90199657	M03127	17:74160792-74684003	0.0974746886884989	0.2934499637493131	0.7397624026178252
MR-link 2	beta-citrylglutamate	HMDB0241915	histidine	HMDB0000177	GCST90199911	met-d-His	3:183486882-183986882	0.0795059234911181	0.0292052702195221	0.0064826464026679
MR-link 2	beta-citrylglutamate	HMDB0241915	histidine	HMDB0000177	GCST90199911	met-d-His	11:88203934-92094388	0.0190694110955694	0.0064151258967487	0.0029531781463361
MR-link 2	1-(1-enyl-stearoyl)-2-arachidonoyl-gpe (p-18:0/20:4)*	HMDB0005779	adenosine 5'-diphosphate (adp)	HMDB0001341	GCST90200058	GCST90200355	11:61307803-62000560	0.0448670881107915	0.10534146047054	0.6701657724175325
MR-link 2	1-(1-enyl-stearoyl)-2-arachidonoyl-gpe (p-18:0/20:4)*	HMDB0005779	adenosine 5'-diphosphate (adp)	HMDB0001341	GCST90200058	GCST90200355	19:45162079-45662079	-0.325958004969833	0.2508887786689737	0.1938707836711604
MR-link 2	1-(1-enyl-stearoyl)-2-arachidonoyl-gpe (p-18:0/20:4)*	HMDB0005779	adenosine 5'-diphosphate (adp)	HMDB0001341	GCST90200058	GCST90200355	19:55491205-55991205	0.546048963634661	0.3603729050196627	0.1297133767342732
MR-link 2	3-(4-hydroxyphenyl)lactate	HMDB0000755	caffeine	HMDB0001847	GCST90200371	M00569	6:111301079-111801079	-0.005631485169453	0.1823824932875263	0.975367366113396
MR-link 2	3-(4-hydroxyphenyl)lactate	HMDB0000755	caffeine	HMDB0001847	GCST90200371	M00569	17:79941425-80441425	0.115242760418749	0.1208045495858474	0.3401036711072718
MR-link 2	choline	HMDB0000097	histidine	HMDB0000177	GCST90200327	GCST90200377	2:211290507-211790507	0.961331693825244	0.4336476598493223	0.0266333625181192
MR-link 2	choline	HMDB0000097	histidine	HMDB0000177	GCST90200327	GCST90200377	17:17175631-17675631	0.0904845013369183	0.1329804953011972	0.4962294560668815
MR-link 2	phosphate	HMDB0001429	taurocholate	HMDB0000036	GCST90200393	GCST90200333	1:21570042-22070042	0.2089313069728857	0.1631993427259808	0.2004672473388271
MR-link 2	tyrosine	HMDB0000158	docosahexaenoate (dha; 22:6n3)	HMDB0002183	bioa_021	M19323	4:99820973-100320973	0.7786066976490436	0.6717172575982691	0.2464037616046404
MR-link 2	tyrosine	HMDB0000158	docosahexaenoate (dha; 22:6n3)	HMDB0002183	bioa_021	M19323	4:148735862-149235862	0.3578606552394433	0.7343431272994037	0.6260310339222162
MR-link 2	tyrosine	HMDB0000158	docosahexaenoate (dha; 22:6n3)	HMDB0002183	bioa_021	M19323	6:111242119-112017012	0.1356220678523805	0.1253066997066428	0.2791099344725449
MR-link 2	tyrosine	HMDB0000158	docosahexaenoate (dha; 22:6n3)	HMDB0002183	bioa_021	M19323	6:112114361-112614361	-0.3621628883154361	0.4425504153681747	0.413155098421576
MR-link 2	tyrosine	HMDB0000158	docosahexaenoate (dha; 22:6n3)	HMDB0002183	bioa_021	M19323	7:27926305-28426305	-0.4493508522857605	0.6990191336243154	0.5203340593789558
MR-link 2	tyrosine	HMDB0000158	docosahexaenoate (dha; 22:6n3)	HMDB0002183	bioa_021	M19323	8:8933358-9433358	-0.9390509508391452	0.6894941147831818	0.1732162096320373
MR-link 2	tyrosine	HMDB0000158	docosahexaenoate (dha; 22:6n3)	HMDB0002183	bioa_021	M19323	10:64816186-65575478	1.871039908020108	0.7779171662575877	0.0161639844015972
MR-link 2	tyrosine	HMDB0000158	docosahexaenoate (dha; 22:6n3)	HMDB0002183	bioa_021	M19323	11:61310081-61810081	-1.3753482845694074	0.6402584543086907	0.0317046835429063
MR-link 2	tyrosine	HMDB0000158	docosahexaenoate (dha; 22:6n3)	HMDB0002183	bioa_021	M19323	12:20701307-21201307	0.4901554456801875	0.6456855132201619	0.4477783130699581
MR-link 2	tyrosine	HMDB0000158	docosahexaenoate (dha; 22:6n3)	HMDB0002183	bioa_021	M19323	12:46678393-47435518	1.1655929975267836	0.4966200058052362	0.0189226116941337
MR-link 2	tyrosine	HMDB0000158	docosahexaenoate (dha; 22:6n3)	HMDB0002183	bioa_021	M19323	12:56615040-57115040	0.1375853147967312	0.3747979212783738	0.7135504018551043
MR-link 2	tyrosine	HMDB0000158	docosahexaenoate (dha; 22:6n3)	HMDB0002183	bioa_021	M19323	12:57594049-58094049	-0.0532799982453569	0.6173401074961513	0.9312233712195178
MR-link 2	tyrosine	HMDB0000158	docosahexaenoate (dha; 22:6n3)	HMDB0002183	bioa_021	M19323	12:59727701-60227701	-0.3422449391384894	0.5166257280848653	0.5076751481870121
MR-link 2	tyrosine	HMDB0000158	docosahexaenoate (dha; 22:6n3)	HMDB0002183	bioa_021	M19323	12:120845172-121674861	-0.1797502251380643	0.4029877737826904	0.6555655587329564
MR-link 2	tyrosine	HMDB0000158	docosahexaenoate (dha; 22:6n3)	HMDB0002183	bioa_021	M19323	12:122092964-122592964	-0.2464586094023116	0.4747533448058126	0.6036702279513906
MR-link 2	tyrosine	HMDB0000158	docosahexaenoate (dha; 22:6n3)	HMDB0002183	bioa_021	M19323	15:60649639-61149639	-0.3294359799130271	0.7558013516882504	0.6629264013866322
MR-link 2	tyrosine	HMDB0000158	docosahexaenoate (dha; 22:6n3)	HMDB0002183	bioa_021	M19323	16:71153235-72438683	-0.2057733600173861	0.1757987384317911	0.2417976712181051
MR-link 2	5-oxoproline	HMDB0000267	alpha-ketoglutarate	HMDB0000208	GCST90200280	M33453	8:144861615-145802337	0.0468478859993333	0.044374658334117	0.2910892393485215
MR-link 2	5-oxoproline	HMDB0000267	alpha-ketoglutarate	HMDB0000208	GCST90200280	M33453	12:56615338-57115338	0.0406331691816495	0.3002103239598226	0.8923359396984113
MR-link 2	alanine	HMDB0000161	alpha-ketobutyrate	HMDB0000005	bioa_001	GCST90200438	1:206985954-207485954	0.7313262692288109	0.3426657469031776	0.032824256033209
MR-link 2	alanine	HMDB0000161	alpha-ketobutyrate	HMDB0000005	bioa_001	GCST90200438	2:27143030-28594285	1.0617758324181654	0.4085319051182844	0.0093494832563185
MR-link 2	alanine	HMDB0000161	alpha-ketobutyrate	HMDB0000005	bioa_001	GCST90200438	2:64958074-65458074	-0.2589841817315272	0.3048074814069512	0.3955114848020337
MR-link 2	alanine	HMDB0000161	alpha-ketobutyrate	HMDB0000005	bioa_001	GCST90200438	3:71155270-71655270	0.1701255880128793	0.584022830716341	0.7708222312701379
MR-link 2	alanine	HMDB0000161	alpha-ketobutyrate	HMDB0000005	bioa_001	GCST90200438	4:88976422-89476422	1.1816358635624624	0.5394130098011046	0.0284810567246581
MR-link 2	alanine	HMDB0000161	alpha-ketobutyrate	HMDB0000005	bioa_001	GCST90200438	7:72732874-73232874	-1.5804116474483614	0.6987157173784878	0.0237047705473562
MR-link 2	alanine	HMDB0000161	alpha-ketobutyrate	HMDB0000005	bioa_001	GCST90200438	8:145568681-146068681	-0.1921647881295817	0.5473445876508648	0.7255241510584258
MR-link 2	alanine	HMDB0000161	alpha-ketobutyrate	HMDB0000005	bioa_001	GCST90200438	9:4040541-4540541	0.4226580696270122	0.7058608392015998	0.5493170344477563
MR-link 2	alanine	HMDB0000161	alpha-ketobutyrate	HMDB0000005	bioa_001	GCST90200438	12:46636543-47713425	0.1866527049896984	0.1859709344456335	0.3155396276347691
MR-link 2	alanine	HMDB0000161	alpha-ketobutyrate	HMDB0000005	bioa_001	GCST90200438	12:56615040-57115040	0.6992758577788813	0.322108063935088	0.0299360420442424
MR-link 2	alanine	HMDB0000161	alpha-ketobutyrate	HMDB0000005	bioa_001	GCST90200438	12:59727701-60227701	0.2700403151535615	0.348788243820086	0.4387981924083797
MR-link 2	alanine	HMDB0000161	alpha-ketobutyrate	HMDB0000005	bioa_001	GCST90200438	14:75116447-75616447	0.4302573206009399	0.6020179724864005	0.474799493225618
MR-link 2	alanine	HMDB0000161	alpha-ketobutyrate	HMDB0000005	bioa_001	GCST90200438	16:69621701-70931491	0.6117336786314154	0.2157766376044568	0.0045821091610592
MR-link 2	alanine	HMDB0000161	alpha-ketobutyrate	HMDB0000005	bioa_001	GCST90200438	17:40568584-41068584	0.0113201758644143	0.5432915799890023	0.9833762561989892
MR-link 2	alanine	HMDB0000161	alpha-ketobutyrate	HMDB0000005	bioa_001	GCST90200438	22:18906543-19406543	0.3968293703831734	0.6220146023450521	0.523490368075495
MR-link 2	adenosine	HMDB0000050	acetoacetate	HMDB0000060	M00555	GCST90200318	1:109564880-110064880	-0.2125877763621635	0.1746167722415942	0.2234317708566339
MR-link 2	adenosine	HMDB0000050	acetoacetate	HMDB0000060	M00555	GCST90200318	6:96128415-96628415	0.0023761500503613	0.2359871663724255	0.9919662520919756
MR-link 2	1-methylnicotinamide	HMDB0000699	arginine	HMDB0000517	GCST90200406	M01638	6:160317928-160817928	0.4030310178811633	0.1533735687686423	0.0085945690792104
MR-link 2	2-hydroxyglutarate	HMDB0059655	adenosine	HMDB0000050	GCST90199865	M00555	14:91386532-91886532	0.1200472488499195	0.1650393256146118	0.4669896992315846
MR-link 2	glycerophosphoethanolamine	HMDB0000114	adenosine 5'-diphosphate (adp)	HMDB0001341	GCST90199808	GCST90200355	1:40156715-40656715	0.690023807741682	0.3748106095225101	0.0656225456965841
MR-link 2	glycerophosphoethanolamine	HMDB0000114	adenosine 5'-diphosphate (adp)	HMDB0001341	GCST90199808	GCST90200355	22:24208096-24708096	0.1302921636473825	0.2056645803271846	0.5263955887019398
MR-link 2	isoleucine	HMDB0000172	asparagine	HMDB0000168	bioa_010	M34283	2:27480940-27980940	-1.3840530255467152	0.8070363586362721	0.0863484823423904
MR-link 2	isoleucine	HMDB0000172	asparagine	HMDB0000168	bioa_010	M34283	4:88976422-89476422	-0.1582618665010359	0.1916759254210115	0.4089889311383932
MR-link 2	isoleucine	HMDB0000172	asparagine	HMDB0000168	bioa_010	M34283	12:56615040-57115040	1.0088534744851978	0.8647435570933387	0.2433515539422014
MR-link 2	isoleucine	HMDB0000172	asparagine	HMDB0000168	bioa_010	M34283	16:70059237-70559237	0.2591293039034618	0.3405578039182724	0.4467187789931994
MR-link 2	mannose	HMDB0000169	biliverdin	HMDB0001008	M00584	GCST90200706	2:27182547-28770083	-0.0694119489357161	0.0651202156040686	0.2864666890467516
MR-link 2	glycine	HMDB0000123	tryptophan	HMDB0000929	met-d-Gly	M00054	1:11606378-12106378	1.2857253601008702	0.6774831603424887	0.057722857583891
MR-link 2	glycine	HMDB0000123	tryptophan	HMDB0000929	met-d-Gly	M00054	1:75982013-76482013	0.2085473421458267	0.4099063312630707	0.6109146505146759
MR-link 2	glycine	HMDB0000123	tryptophan	HMDB0000929	met-d-Gly	M00054	1:120004506-120504506	-0.0284346834097237	0.571898223880194	0.9603456526356096
MR-link 2	glycine	HMDB0000123	tryptophan	HMDB0000929	met-d-Gly	M00054	1:151589838-152089838	0.0391219489695401	1.0145080967644826	0.9692392160390308
MR-link 2	glycine	HMDB0000123	tryptophan	HMDB0000929	met-d-Gly	M00054	2:165276338-165776338	-0.2421630270393168	1.482809981869414	0.8702715313015522
MR-link 2	glycine	HMDB0000123	tryptophan	HMDB0000929	met-d-Gly	M00054	2:208538752-212979649	-0.0426973983422892	0.0357129139144322	0.2318632034195079
MR-link 2	glycine	HMDB0000123	tryptophan	HMDB0000929	met-d-Gly	M00054	2:226790540-227290540	-1.2037989876571065	0.719546427101924	0.0943278938042079
MR-link 2	glycine	HMDB0000123	tryptophan	HMDB0000929	met-d-Gly	M00054	3:12110357-12610357	0.8569308403314254	1.1488493193214584	0.4557256518787238
MR-link 2	glycine	HMDB0000123	tryptophan	HMDB0000929	met-d-Gly	M00054	3:48534270-49826414	0.6257466785438088	0.592173351010689	0.2906507618757706
MR-link 2	glycine	HMDB0000123	tryptophan	HMDB0000929	met-d-Gly	M00054	3:125116791-126249375	0.0066418072291854	0.2163632960407262	0.9755108035533008
MR-link 2	glycine	HMDB0000123	tryptophan	HMDB0000929	met-d-Gly	M00054	4:89427537-89927537	-1.0577338532473737	0.770783661705291	0.169975138660853
MR-link 2	glycine	HMDB0000123	tryptophan	HMDB0000929	met-d-Gly	M00054	4:102676923-103438709	-0.02365133307593	0.921419933447647	0.9795218653498776
MR-link 2	glycine	HMDB0000123	tryptophan	HMDB0000929	met-d-Gly	M00054	5:90005685-90505685	-0.1118283216618314	0.6052032764765325	0.853403072609475
MR-link 2	glycine	HMDB0000123	tryptophan	HMDB0000929	met-d-Gly	M00054	6:131620261-132120261	0.0812295779666426	1.0339828492653873	0.937382692753924
MR-link 2	glycine	HMDB0000123	tryptophan	HMDB0000929	met-d-Gly	M00054	6:160518860-161018860	-0.0476845863010378	0.610227410185213	0.9377148426345668
MR-link 2	glycine	HMDB0000123	tryptophan	HMDB0000929	met-d-Gly	M00054	7:55560073-56715237	-0.4278244107771481	0.3394028309798495	0.2074814613832743
MR-link 2	glycine	HMDB0000123	tryptophan	HMDB0000929	met-d-Gly	M00054	8:8915380-9434231	0.1511099432523008	0.1977766527694777	0.4448413888037007
MR-link 2	glycine	HMDB0000123	tryptophan	HMDB0000929	met-d-Gly	M00054	8:116710729-117210729	-0.143119706354431	0.7539570297766494	0.8494464590770356
MR-link 2	glycine	HMDB0000123	tryptophan	HMDB0000929	met-d-Gly	M00054	8:126212070-126756694	-0.4338030286715799	0.283478756116067	0.1259464261213241
MR-link 2	glycine	HMDB0000123	tryptophan	HMDB0000929	met-d-Gly	M00054	9:5668443-7086536	-0.0444446755027994	0.195640265461722	0.82028727634196
MR-link 2	glycine	HMDB0000123	tryptophan	HMDB0000929	met-d-Gly	M00054	12:115016-615016	-0.9809245182923614	0.7310746791905612	0.1796748208614606
MR-link 2	glycine	HMDB0000123	tryptophan	HMDB0000929	met-d-Gly	M00054	12:21136493-21636493	-0.5163086487802538	1.0075067236753183	0.6083278905931984
MR-link 2	glycine	HMDB0000123	tryptophan	HMDB0000929	met-d-Gly	M00054	12:46468358-47667420	0.2107409144802133	0.3403513975805932	0.5357936516638031
MR-link 2	glycine	HMDB0000123	tryptophan	HMDB0000929	met-d-Gly	M00054	12:56615338-57115338	0.4388794295329397	1.4679423830641125	0.7649584161343479
MR-link 2	glycine	HMDB0000123	tryptophan	HMDB0000929	met-d-Gly	M00054	12:57516305-58016305	0.0868654340176364	0.5944033876077556	0.883811769103015
MR-link 2	glycine	HMDB0000123	tryptophan	HMDB0000929	met-d-Gly	M00054	12:59343804-59843804	1.3416931679413886	0.8369195571352095	0.1089053444542823
MR-link 2	glycine	HMDB0000123	tryptophan	HMDB0000929	met-d-Gly	M00054	14:100551720-101051720	0.3360744048268561	0.9831180135239526	0.7324672150329569
MR-link 2	glycine	HMDB0000123	tryptophan	HMDB0000929	met-d-Gly	M00054	15:42451374-42951374	0.5301972511132791	0.7538875762565953	0.4818786302352945
MR-link 2	glycine	HMDB0000123	tryptophan	HMDB0000929	met-d-Gly	M00054	15:43028726-44613739	0.6003848015145982	1.4145360263830984	0.6712454024135184
MR-link 2	glycine	HMDB0000123	tryptophan	HMDB0000929	met-d-Gly	M00054	15:58180763-58713267	0.1390683549654282	0.6526982397537106	0.8312748243699251
MR-link 2	glycine	HMDB0000123	tryptophan	HMDB0000929	met-d-Gly	M00054	16:79678196-80178196	-0.7252553976589535	0.9089843935301624	0.4249433678539025
MR-link 2	glycine	HMDB0000123	tryptophan	HMDB0000929	met-d-Gly	M00054	16:80626853-81422810	0.0918604809202552	0.1918382517014844	0.6320500381900821
MR-link 2	glycine	HMDB0000123	tryptophan	HMDB0000929	met-d-Gly	M00054	17:45235982-45996386	-0.5088263443363764	0.4138877913698509	0.2189284857639344
MR-link 2	glycine	HMDB0000123	tryptophan	HMDB0000929	met-d-Gly	M00054	19:17984588-18484588	0.1880966187566965	0.5094333477801897	0.711958426997285
MR-link 2	glycine	HMDB0000123	tryptophan	HMDB0000929	met-d-Gly	M00054	19:33473705-33973705	-0.4813900133011807	2.2873106909265943	0.8333077789614216
MR-link 2	glycerol 3-phosphate	HMDB0000126	glycochenodeoxycholate	HMDB0000637	GCST90199638	GCST90200342	1:20921386-22251981	0.1017148282332756	0.05105153331908	0.0463277172535947
MR-link 2	glycerol 3-phosphate	HMDB0000126	glycochenodeoxycholate	HMDB0000637	GCST90199638	GCST90200342	20:5231344-5731344	0.0252566237618884	0.1357497605891873	0.8524033516235708
MR-link 2	2-hydroxyphenylacetate	HMDB0000669	creatine	HMDB0000064	GCST90200369	GCST90200323	9:131329579-131829579	0.054753915839005	0.1156577071989094	0.6359182257333291
MR-link 2	2-hydroxyphenylacetate	HMDB0000669	creatine	HMDB0000064	GCST90200369	GCST90200323	12:122051275-122551275	0.4587641231817863	0.2729930884175628	0.0928606168700661
MR-link 2	pantothenate	HMDB0000210	isoursodeoxycholate	HMDB0000686	M01508	GCST90199892	2:27200724-27700724	0.2593193284196378	0.1754648502044609	0.1394348113434821
MR-link 2	acetate	HMDB0000042	3-hydroxybutyrate (bhba)	HMDB0000011	met-d-Acetate	GCST90200367	2:27480940-27980940	0.7276650216322436	0.6628408326507906	0.2722929150416328
MR-link 2	acetate	HMDB0000042	3-hydroxybutyrate (bhba)	HMDB0000011	met-d-Acetate	GCST90200367	2:136358646-136858646	0.0161763932135132	0.7667814819456038	0.983168689687466
MR-link 2	acetate	HMDB0000042	3-hydroxybutyrate (bhba)	HMDB0000011	met-d-Acetate	GCST90200367	9:4513491-5013491	-0.0401788864471672	0.5046091697622536	0.936536486398262
MR-link 2	acetate	HMDB0000042	3-hydroxybutyrate (bhba)	HMDB0000011	met-d-Acetate	GCST90200367	12:111634608-112523499	-0.7184383861660316	0.7706017094860118	0.3511772085165745
MR-link 2	acetate	HMDB0000042	3-hydroxybutyrate (bhba)	HMDB0000011	met-d-Acetate	GCST90200367	12:112590766-113090766	-0.3477495143201575	0.8989908295099374	0.6988879201377274
MR-link 2	acetate	HMDB0000042	3-hydroxybutyrate (bhba)	HMDB0000011	met-d-Acetate	GCST90200367	15:43683941-44183941	0.3328037938921242	1.32038965533084	0.8010026617603102
MR-link 2	acetate	HMDB0000042	3-hydroxybutyrate (bhba)	HMDB0000011	met-d-Acetate	GCST90200367	20:23910811-24695002	-0.2633369025687662	0.6134841130328862	0.6677426670535251
MR-link 2	acetate	HMDB0000042	3-hydroxybutyrate (bhba)	HMDB0000011	met-d-Acetate	GCST90200367	20:24698737-26432690	-0.0834661255742714	0.2203308228372923	0.704820175276144
MR-link 2	acetate	HMDB0000042	3-hydroxybutyrate (bhba)	HMDB0000011	met-d-Acetate	GCST90200367	20:32973832-34017690	-0.2748256615769858	0.6126858284800222	0.6537499112186738
MR-link 2	cystine	HMDB0000192	n-formylanthranilic acid	HMDB0004089	M31454	GCST90199960	22:24745202-25245202	-0.0466445046534746	0.0699185357521896	0.5046913653971814
MR-link 2	3-ureidopropionate	HMDB0000026	phenylpyruvate	HMDB0000205	GCST90200283	GCST90200365	22:24662232-25162232	0.044960091609148	0.1462164119042914	0.7584703964170391
MR-link 2	ornithine	HMDB0000214	arginine	HMDB0000517	bioa_014	M01638	2:219037276-219805573	-1.0618225725950392	0.931358464194192	0.2542532351754601
MR-link 2	ornithine	HMDB0000214	arginine	HMDB0000517	bioa_014	M01638	4:144415809-145209327	-0.883823571045297	0.4515147089912967	0.0502929968626734
MR-link 2	ornithine	HMDB0000214	arginine	HMDB0000517	bioa_014	M01638	6:131638147-132138147	-1.008446649988781	0.2746363779319039	0.0002407218700719
MR-link 2	ornithine	HMDB0000214	arginine	HMDB0000517	bioa_014	M01638	9:135887106-136387106	-0.2033763941176749	0.4493842783883534	0.6508607270590052
MR-link 2	ornithine	HMDB0000214	arginine	HMDB0000517	bioa_014	M01638	10:97138162-97638162	0.4529441735911496	0.3407450570356092	0.1837569804203906
MR-link 2	ornithine	HMDB0000214	arginine	HMDB0000517	bioa_014	M01638	12:46964292-47464292	0.654575546082186	0.502489413969822	0.1926890380347365
MR-link 2	ornithine	HMDB0000214	arginine	HMDB0000517	bioa_014	M01638	12:132819894-133319894	0.1950985816826992	0.4188398797505038	0.6413535963155068
MR-link 2	ornithine	HMDB0000214	arginine	HMDB0000517	bioa_014	M01638	16:68152686-68652686	0.4511192365988401	0.486594138914538	0.3538769522783995
MR-link 2	ornithine	HMDB0000214	arginine	HMDB0000517	bioa_014	M01638	19:12789284-13289284	-1.2385475916541062	0.3148029891369549	8.34194428603029e-05
MR-link 2	uridine	HMDB0000296	phenylalanine	HMDB0000159	GCST90200407	bioa_016	1:20666238-21166238	0.0360187094680583	0.0386271588548159	0.3510931132305134
MR-link 2	uridine	HMDB0000296	phenylalanine	HMDB0000159	GCST90200407	bioa_016	7:47877194-48377194	-0.0079666336874476	0.0955196878417894	0.9335310601978644
MR-link 2	uridine	HMDB0000296	phenylalanine	HMDB0000159	GCST90200407	bioa_016	22:50686035-51186035	-0.0905162524193883	0.0563404830422781	0.1081435748702558
MR-link 2	methionine	HMDB0000696	glutamine	HMDB0000641	M01302	met-d-Gln	1:213396566-213896566	-0.1291554425516949	0.1051318482294781	0.2192558786711001
MR-link 2	kynurenine	HMDB0000684	citrate	HMDB0000094	bioa_027	M01564	1:241473615-241973615	-0.3699082327393089	0.2700829684771781	0.1708087939586848
MR-link 2	kynurenine	HMDB0000684	citrate	HMDB0000094	bioa_027	M01564	5:131338151-131838151	-0.7100444477728971	0.5187338334802276	0.1710608506514691
MR-link 2	kynurenine	HMDB0000684	citrate	HMDB0000094	bioa_027	M01564	5:176563404-177063404	-0.0035005997665627	0.7906942649403886	0.9964675785485312
MR-link 2	kynurenine	HMDB0000684	citrate	HMDB0000094	bioa_027	M01564	8:39556267-40056267	0.1311374196057506	0.1798204918402326	0.4658374394108421
MR-link 2	kynurenine	HMDB0000684	citrate	HMDB0000094	bioa_027	M01564	12:111111298-111611298	0.1164671240427459	0.3277055100850964	0.7222886099643228
MR-link 2	kynurenine	HMDB0000684	citrate	HMDB0000094	bioa_027	M01564	12:111634608-113433486	0.4095532208891271	0.2311324521435128	0.0764042420406346
MR-link 2	kynurenine	HMDB0000684	citrate	HMDB0000094	bioa_027	M01564	16:87568569-88128476	0.0926145706569029	0.0827546815920902	0.2630778594174991
MR-link 2	retinol (vitamin a)	HMDB0000305	glutamine	HMDB0000641	GCST90200405	met-d-Gln	18:28939457-29439457	-0.0223945962360855	0.0516154978068888	0.664380310596782
MR-link 2	retinol (vitamin a)	HMDB0000305	glutamine	HMDB0000641	GCST90200405	met-d-Gln	20:38915692-39415692	0.1147666037863666	0.084165281230302	0.1726978835202599
MR-link 2	alanine	HMDB0000161	2-aminobutyrate	HMDB0000452	bioa_001	GCST90200305	1:206985954-207485954	0.208734373631334	0.3510820763873264	0.5521471195515697
MR-link 2	alanine	HMDB0000161	2-aminobutyrate	HMDB0000452	bioa_001	GCST90200305	2:27143030-28594285	0.3033118848989595	0.3264426697249517	0.3528150406257925
MR-link 2	alanine	HMDB0000161	2-aminobutyrate	HMDB0000452	bioa_001	GCST90200305	2:64958074-65458074	-3.1415626581423366	0.5555825832273753	1.5626630406866085e-08
MR-link 2	alanine	HMDB0000161	2-aminobutyrate	HMDB0000452	bioa_001	GCST90200305	3:71155270-71655270	1.3272204994513053	0.5449516170236671	0.0148719158314628
MR-link 2	alanine	HMDB0000161	2-aminobutyrate	HMDB0000452	bioa_001	GCST90200305	4:88976422-89476422	2.154552470296454	0.7410797575775239	0.0036454562628501
MR-link 2	alanine	HMDB0000161	2-aminobutyrate	HMDB0000452	bioa_001	GCST90200305	7:72732874-73232874	-2.153562044085946	0.7084348540740004	0.0023666677036426
MR-link 2	alanine	HMDB0000161	2-aminobutyrate	HMDB0000452	bioa_001	GCST90200305	8:145568681-146068681	-0.6875663078846183	0.5489126615078765	0.2103524371791988
MR-link 2	alanine	HMDB0000161	2-aminobutyrate	HMDB0000452	bioa_001	GCST90200305	9:4040541-4540541	1.062693673469442	0.6191130298213867	0.0860746566899431
MR-link 2	alanine	HMDB0000161	2-aminobutyrate	HMDB0000452	bioa_001	GCST90200305	12:46636543-47713425	0.8458562611223592	0.2446104677186629	0.0005442570142425
MR-link 2	alanine	HMDB0000161	2-aminobutyrate	HMDB0000452	bioa_001	GCST90200305	12:56615040-57115040	1.413638854679309	0.3428016544663044	3.727037252549283e-05
MR-link 2	alanine	HMDB0000161	2-aminobutyrate	HMDB0000452	bioa_001	GCST90200305	12:59727701-60227701	0.8598598580075163	0.4340555893833707	0.0475923754032006
MR-link 2	alanine	HMDB0000161	2-aminobutyrate	HMDB0000452	bioa_001	GCST90200305	14:75116447-75616447	1.33988559457808	0.8773839990809311	0.1267269406012633
MR-link 2	alanine	HMDB0000161	2-aminobutyrate	HMDB0000452	bioa_001	GCST90200305	16:69621701-70931491	0.5343228141574434	0.2147252200685006	0.0128318349481235
MR-link 2	alanine	HMDB0000161	2-aminobutyrate	HMDB0000452	bioa_001	GCST90200305	17:40568584-41068584	0.5526898082994744	0.5480780007046449	0.3132555101838594
MR-link 2	alanine	HMDB0000161	2-aminobutyrate	HMDB0000452	bioa_001	GCST90200305	22:18906543-19406543	-0.361207163280041	0.6067074665747605	0.551605273966461
MR-link 2	5-acetylamino-6-formylamino-3-methyluracil	HMDB0011105	3-hydroxybutyrate (bhba)	HMDB0000011	GCST90200680	GCST90200367	8:17743764-18765840	0.0151840267612113	0.0215369001946927	0.4807954382420327
MR-link 2	uridine	HMDB0000296	creatine	HMDB0000064	M00606	M27718	1:20665172-21165172	0.0351638037754537	0.1946925559614274	0.8566721689824734
MR-link 2	uridine	HMDB0000296	creatine	HMDB0000064	M00606	M27718	7:47852911-48352911	0.2023256854213854	0.1849250335227661	0.2739130047754869
MR-link 2	uridine	HMDB0000296	creatine	HMDB0000064	M00606	M27718	22:50721752-51221752	0.1690445087607255	0.1327878685136473	0.2030032051568849
MR-link 2	3-(4-hydroxyphenyl)lactate	HMDB0000755	creatinine	HMDB0000562	M32197	bioa_026	17:79879970-80379970	-0.0287816811939932	0.0450411056214318	0.5228169422598504
MR-link 2	glutamine	HMDB0000641	spermidine	HMDB0001257	met-d-Gln	bioa_033	1:213912734-214412734	0.1291791960103358	0.3543361686646555	0.7154348163225759
MR-link 2	glutamine	HMDB0000641	spermidine	HMDB0001257	met-d-Gln	bioa_033	2:26939063-28767861	0.2514571462290431	0.1481408076740255	0.089617314033603
MR-link 2	glutamine	HMDB0000641	spermidine	HMDB0001257	met-d-Gln	bioa_033	2:190998205-192033792	-0.0431200739601402	0.1805060379298308	0.8111952336061297
MR-link 2	glutamine	HMDB0000641	spermidine	HMDB0001257	met-d-Gln	bioa_033	2:211168890-211668890	0.5572110266848807	0.3626205293827127	0.1243856697736928
MR-link 2	glutamine	HMDB0000641	spermidine	HMDB0001257	met-d-Gln	bioa_033	3:38941335-39441335	-0.3414505929238492	0.5658837031799752	0.5462468928095603
MR-link 2	glutamine	HMDB0000641	spermidine	HMDB0001257	met-d-Gln	bioa_033	3:52085887-52937605	0.7874833084206192	0.4722575549143651	0.0954176177978338
MR-link 2	glutamine	HMDB0000641	spermidine	HMDB0001257	met-d-Gln	bioa_033	3:121763465-122263465	0.6102462029026681	0.6539960392102417	0.3507663666409849
MR-link 2	glutamine	HMDB0000641	spermidine	HMDB0001257	met-d-Gln	bioa_033	3:159689586-160441236	0.2174224633236425	0.2789790992403999	0.4357733526739431
MR-link 2	glutamine	HMDB0000641	spermidine	HMDB0001257	met-d-Gln	bioa_033	4:17991903-18491903	0.2979491518289285	0.4353466988934656	0.4937257030911985
MR-link 2	glutamine	HMDB0000641	spermidine	HMDB0001257	met-d-Gln	bioa_033	5:55611894-56111894	-1.6364927067471289	0.9788763702293422	0.0945623177591145
MR-link 2	glutamine	HMDB0000641	spermidine	HMDB0001257	met-d-Gln	bioa_033	5:127968645-128468645	1.2534174487256422	1.7497522775990089	0.4737814680354488
MR-link 2	glutamine	HMDB0000641	spermidine	HMDB0001257	met-d-Gln	bioa_033	6:20425792-20925792	0.4759742353552324	0.4240420355345929	0.2616628848953862
MR-link 2	glutamine	HMDB0000641	spermidine	HMDB0001257	met-d-Gln	bioa_033	6:41265224-41765224	1.111325371293954	0.6942916443640109	0.1094520830977103
MR-link 2	glutamine	HMDB0000641	spermidine	HMDB0001257	met-d-Gln	bioa_033	6:56020405-56520405	0.652291318646866	0.5423392531355309	0.229078230671595
MR-link 2	glutamine	HMDB0000641	spermidine	HMDB0001257	met-d-Gln	bioa_033	6:126492728-127693092	-0.0840124036516139	0.2654040974183348	0.7515886926911133
MR-link 2	glutamine	HMDB0000641	spermidine	HMDB0001257	met-d-Gln	bioa_033	6:131635614-132135614	0.1651012279528472	0.3666592054853222	0.6525047811180209
MR-link 2	glutamine	HMDB0000641	spermidine	HMDB0001257	met-d-Gln	bioa_033	7:72772933-73272933	-0.142720861363061	0.2166553658132334	0.5100588715948391
MR-link 2	glutamine	HMDB0000641	spermidine	HMDB0001257	met-d-Gln	bioa_033	8:17124777-17669461	0.2331406647800825	0.2493127824823315	0.3497196490210509
MR-link 2	glutamine	HMDB0000641	spermidine	HMDB0001257	met-d-Gln	bioa_033	8:126231747-126731747	-0.4945710320602796	0.4911593471538973	0.3139606347076996
MR-link 2	glutamine	HMDB0000641	spermidine	HMDB0001257	met-d-Gln	bioa_033	9:4040541-4540541	0.2238279818082723	0.3726177031667535	0.548046027203178
MR-link 2	glutamine	HMDB0000641	spermidine	HMDB0001257	met-d-Gln	bioa_033	9:21884172-22384172	0.0533773851726331	0.4325769577382731	0.9017951372694736
MR-link 2	glutamine	HMDB0000641	spermidine	HMDB0001257	met-d-Gln	bioa_033	10:22676227-23176227	-0.0364800101377119	0.6294269604268503	0.9537824853718744
MR-link 2	glutamine	HMDB0000641	spermidine	HMDB0001257	met-d-Gln	bioa_033	10:98828483-99609412	0.1742724487032271	0.1546764031208429	0.2598733201443114
MR-link 2	glutamine	HMDB0000641	spermidine	HMDB0001257	met-d-Gln	bioa_033	10:114535278-115035278	-0.2972048930505198	0.5647115102160147	0.5986831964809913
MR-link 2	glutamine	HMDB0000641	spermidine	HMDB0001257	met-d-Gln	bioa_033	11:8005408-8505408	0.0940811101086778	0.2419228236498513	0.6973583051135119
MR-link 2	glutamine	HMDB0000641	spermidine	HMDB0001257	met-d-Gln	bioa_033	11:18148958-18648958	0.0308976695581801	0.4656430059656869	0.947095319276106
MR-link 2	glutamine	HMDB0000641	spermidine	HMDB0001257	met-d-Gln	bioa_033	11:73860169-74360169	-0.3305203713223802	0.4119559996391826	0.4223681096481552
MR-link 2	glutamine	HMDB0000641	spermidine	HMDB0001257	met-d-Gln	bioa_033	12:4051876-4551876	0.1795037573644572	0.6865767838736232	0.7937474602922925
MR-link 2	glutamine	HMDB0000641	spermidine	HMDB0001257	met-d-Gln	bioa_033	12:46377388-47736079	0.2171047681224183	0.181909042312118	0.2326815171594254
MR-link 2	glutamine	HMDB0000641	spermidine	HMDB0001257	met-d-Gln	bioa_033	12:55949170-57674145	0.0631621460050624	0.054394620259287	0.24556720507709
MR-link 2	glutamine	HMDB0000641	spermidine	HMDB0001257	met-d-Gln	bioa_033	12:57753270-58582050	-0.0518405851482382	0.2183447348162788	0.812326789673985
MR-link 2	glutamine	HMDB0000641	spermidine	HMDB0001257	met-d-Gln	bioa_033	12:59330993-60240767	0.2544554803518669	0.2145635245771472	0.235653332133307
MR-link 2	glutamine	HMDB0000641	spermidine	HMDB0001257	met-d-Gln	bioa_033	12:121134495-121634495	-0.0770174598011328	0.5363125257570689	0.8858119510964506
MR-link 2	glutamine	HMDB0000641	spermidine	HMDB0001257	met-d-Gln	bioa_033	14:21242229-21782312	-0.3695520098419104	0.2086598489482894	0.0765484156499226
MR-link 2	glutamine	HMDB0000641	spermidine	HMDB0001257	met-d-Gln	bioa_033	14:74940531-75440531	0.0677406167192875	0.4670856202158848	0.8846885561213413
MR-link 2	glutamine	HMDB0000641	spermidine	HMDB0001257	met-d-Gln	bioa_033	14:94594947-95094947	0.2382323162417724	0.6549269554601953	0.7160416966364463
MR-link 2	glutamine	HMDB0000641	spermidine	HMDB0001257	met-d-Gln	bioa_033	14:100545139-101045139	0.2290857049196641	0.411843530694154	0.5780437119530915
MR-link 2	glutamine	HMDB0000641	spermidine	HMDB0001257	met-d-Gln	bioa_033	16:70118909-70618909	0.2279235374457108	0.5232328939443559	0.6631224095334555
MR-link 2	glutamine	HMDB0000641	spermidine	HMDB0001257	met-d-Gln	bioa_033	17:6935779-7435779	-0.1173578477137413	0.7247455387868226	0.8713611924710014
MR-link 2	glutamine	HMDB0000641	spermidine	HMDB0001257	met-d-Gln	bioa_033	17:25345818-25845818	0.4045136340746005	0.5479102147990591	0.4603415667045877
MR-link 2	glutamine	HMDB0000641	spermidine	HMDB0001257	met-d-Gln	bioa_033	18:31306350-31806350	0.7564985411416374	0.4961011462016144	0.1272871076057737
MR-link 2	glutamine	HMDB0000641	spermidine	HMDB0001257	met-d-Gln	bioa_033	20:55862882-56362882	0.0127332596950338	0.6321703192160234	0.9839299883594792
MR-link 2	glutamine	HMDB0000641	spermidine	HMDB0001257	met-d-Gln	bioa_033	22:44074730-44574730	-0.305050364812707	0.5239036119528038	0.5603886747528855
MR-link 2	betaine	HMDB0000043	glycerol 3-phosphate	HMDB0000126	GCST90200425	GCST90199638	2:211290507-211790507	0.1106645970529497	0.1368072158399447	0.4185674542919662
MR-link 2	betaine	HMDB0000043	glycerol 3-phosphate	HMDB0000126	GCST90200425	GCST90199638	5:78081434-78907016	-0.1054743523074467	0.0666135347168652	0.1133355157329142
MR-link 2	betaine	HMDB0000043	glycerol 3-phosphate	HMDB0000126	GCST90200425	GCST90199638	6:160264283-160825366	0.388412548456148	0.100481433640291	0.0001108547663194
MR-link 2	betaine	HMDB0000043	glycerol 3-phosphate	HMDB0000126	GCST90200425	GCST90199638	12:68601-568601	-0.0377856094611699	0.0853986530252629	0.6581553405544811
MR-link 2	betaine	HMDB0000043	glycerol 3-phosphate	HMDB0000126	GCST90200425	GCST90199638	17:17178278-17678278	-0.1649072775690669	0.1844042501854999	0.3711771896959267
MR-link 2	betaine	HMDB0000043	glycerol 3-phosphate	HMDB0000126	GCST90200425	GCST90199638	21:44165982-44665982	-0.226718191814563	0.1971301649155576	0.2501052159978865
MR-link 2	betaine	HMDB0000043	citrate	HMDB0000094	M03141	met-d-Citrate	2:211337631-211837631	0.2137359539997965	0.0521404825904089	4.1452269617766734e-05
MR-link 2	betaine	HMDB0000043	citrate	HMDB0000094	M03141	met-d-Citrate	5:78095798-78666416	-0.01298865105784	0.0338307855068239	0.7010303834609304
MR-link 2	betaine	HMDB0000043	citrate	HMDB0000094	M03141	met-d-Citrate	12:30349-530349	0.0281055938269674	0.041479275558356	0.4980370169085993
MR-link 2	betaine	HMDB0000043	citrate	HMDB0000094	M03141	met-d-Citrate	21:44237404-44737404	-0.0698114373232933	0.0538924071309114	0.1951873123089825
MR-link 2	thyroxine	HMDB0000248	tyrosine	HMDB0000158	GCST90200293	met-d-Tyr	2:234397317-234897317	-0.1226821562497509	0.0764333428715774	0.1084746850271178
MR-link 2	thyroxine	HMDB0000248	tyrosine	HMDB0000158	GCST90200293	met-d-Tyr	12:121166650-121666650	0.8977585008685431	0.2479217976320396	0.000293312477337
MR-link 2	glycine	HMDB0000123	beta-citrylglutamate	HMDB0241915	met-d-Gly	GCST90199911	1:11606378-12106378	0.1965524899992316	0.9086464655647348	0.8287433928903631
MR-link 2	glycine	HMDB0000123	beta-citrylglutamate	HMDB0241915	met-d-Gly	GCST90199911	1:75982013-76482013	0.0125713093125872	0.3549649590786146	0.9717483178660864
MR-link 2	glycine	HMDB0000123	beta-citrylglutamate	HMDB0241915	met-d-Gly	GCST90199911	1:120004506-120504506	-0.6622512236433058	0.7464404603280933	0.3749645638687698
MR-link 2	glycine	HMDB0000123	beta-citrylglutamate	HMDB0241915	met-d-Gly	GCST90199911	1:151589838-152089838	1.0078421616924147	1.0088861020155324	0.317811523162288
MR-link 2	glycine	HMDB0000123	beta-citrylglutamate	HMDB0241915	met-d-Gly	GCST90199911	2:165276338-165776338	-0.0843085460023183	0.6802578064668132	0.9013658155255632
MR-link 2	glycine	HMDB0000123	beta-citrylglutamate	HMDB0241915	met-d-Gly	GCST90199911	2:208538752-212979649	-0.023827074781061	0.0247422575515878	0.3355418287598068
MR-link 2	glycine	HMDB0000123	beta-citrylglutamate	HMDB0241915	met-d-Gly	GCST90199911	2:226790540-227290540	0.2389457928197476	0.7189767223311022	0.7396314165551818
MR-link 2	glycine	HMDB0000123	beta-citrylglutamate	HMDB0241915	met-d-Gly	GCST90199911	3:12110357-12610357	0.3484925740254261	0.7364361043928421	0.6360598331647237
MR-link 2	glycine	HMDB0000123	beta-citrylglutamate	HMDB0241915	met-d-Gly	GCST90199911	3:48534270-49826414	0.1193402700753825	0.6148725039058881	0.8461058371760443
MR-link 2	glycine	HMDB0000123	beta-citrylglutamate	HMDB0241915	met-d-Gly	GCST90199911	3:125116791-126249375	-0.1515253183868661	0.1528123241867079	0.3214034907138542
MR-link 2	glycine	HMDB0000123	beta-citrylglutamate	HMDB0241915	met-d-Gly	GCST90199911	4:102676923-103438709	-0.2543779996980562	0.650657105138039	0.6958300997164277
MR-link 2	glycine	HMDB0000123	beta-citrylglutamate	HMDB0241915	met-d-Gly	GCST90199911	5:90005685-90505685	-1.505806521446916	0.6919160392175343	0.0295339538576108
MR-link 2	glycine	HMDB0000123	beta-citrylglutamate	HMDB0241915	met-d-Gly	GCST90199911	5:131427047-131927047	-1.865669789889882	0.6768468242821203	0.0058439049944051
MR-link 2	glycine	HMDB0000123	beta-citrylglutamate	HMDB0241915	met-d-Gly	GCST90199911	6:131620261-132120261	-0.6021735764660808	1.0750829934300512	0.5753988010689365
MR-link 2	glycine	HMDB0000123	beta-citrylglutamate	HMDB0241915	met-d-Gly	GCST90199911	6:160518860-161018860	0.5574371627268743	0.5143410788060061	0.2784583986567023
MR-link 2	glycine	HMDB0000123	beta-citrylglutamate	HMDB0241915	met-d-Gly	GCST90199911	7:55560073-56715237	-0.054588607282915	0.246956828926273	0.8250572840860894
MR-link 2	glycine	HMDB0000123	beta-citrylglutamate	HMDB0241915	met-d-Gly	GCST90199911	8:8915380-9434231	0.0031406803914464	0.189013463535161	0.9867428222273374
MR-link 2	glycine	HMDB0000123	beta-citrylglutamate	HMDB0241915	met-d-Gly	GCST90199911	8:17169461-17669461	0.5975610087184855	0.5722852763744678	0.2964084482953905
MR-link 2	glycine	HMDB0000123	beta-citrylglutamate	HMDB0241915	met-d-Gly	GCST90199911	8:126212070-126756694	-0.1923112661538878	0.2666292071265563	0.4707442924354269
MR-link 2	glycine	HMDB0000123	beta-citrylglutamate	HMDB0241915	met-d-Gly	GCST90199911	9:5668443-7086536	-0.0016878302300075	0.169688545155536	0.9920638633863614
MR-link 2	glycine	HMDB0000123	beta-citrylglutamate	HMDB0241915	met-d-Gly	GCST90199911	11:8005408-8505408	0.5179739998213665	1.025416873084681	0.6134639874783042
MR-link 2	glycine	HMDB0000123	beta-citrylglutamate	HMDB0241915	met-d-Gly	GCST90199911	12:115016-615016	-1.4828066669453803	0.724666895652976	0.0407376113793749
MR-link 2	glycine	HMDB0000123	beta-citrylglutamate	HMDB0241915	met-d-Gly	GCST90199911	12:21136493-21636493	-1.172828016047296	0.7131935646855163	0.1000784052681081
MR-link 2	glycine	HMDB0000123	beta-citrylglutamate	HMDB0241915	met-d-Gly	GCST90199911	12:46468358-47667420	0.4582722736221798	0.3520307968131255	0.192986140832302
MR-link 2	glycine	HMDB0000123	beta-citrylglutamate	HMDB0241915	met-d-Gly	GCST90199911	12:56615338-57115338	0.0853121828137546	0.4103473721289372	0.8353052145506192
MR-link 2	glycine	HMDB0000123	beta-citrylglutamate	HMDB0241915	met-d-Gly	GCST90199911	12:57516305-58016305	-0.0129954726622693	0.5306535163348409	0.980462108825202
MR-link 2	glycine	HMDB0000123	beta-citrylglutamate	HMDB0241915	met-d-Gly	GCST90199911	12:59343804-59843804	-0.4829398634453228	0.7330610672161443	0.5100248798438298
MR-link 2	glycine	HMDB0000123	beta-citrylglutamate	HMDB0241915	met-d-Gly	GCST90199911	13:50472895-50972895	0.367824117117051	1.241411720685486	0.7670047847659752
MR-link 2	glycine	HMDB0000123	beta-citrylglutamate	HMDB0241915	met-d-Gly	GCST90199911	14:100551720-101051720	-0.9261649066870976	0.9982683194170912	0.3535261051187776
MR-link 2	glycine	HMDB0000123	beta-citrylglutamate	HMDB0241915	met-d-Gly	GCST90199911	15:42451374-42951374	0.87281834866544	0.9531515981990109	0.359814671083221
MR-link 2	glycine	HMDB0000123	beta-citrylglutamate	HMDB0241915	met-d-Gly	GCST90199911	15:43028726-44613739	0.5872839474655891	0.6512280413333577	0.3671578169273765
MR-link 2	glycine	HMDB0000123	beta-citrylglutamate	HMDB0241915	met-d-Gly	GCST90199911	15:58180763-58713267	0.6354044877645472	0.450324689705388	0.158247003571899
MR-link 2	glycine	HMDB0000123	beta-citrylglutamate	HMDB0241915	met-d-Gly	GCST90199911	16:79678196-80178196	0.968666763308328	1.2574550469071826	0.44109878056044
MR-link 2	glycine	HMDB0000123	beta-citrylglutamate	HMDB0241915	met-d-Gly	GCST90199911	16:80626853-81422810	-0.0837408421419253	0.15496342817908	0.588927412225604
MR-link 2	glycine	HMDB0000123	beta-citrylglutamate	HMDB0241915	met-d-Gly	GCST90199911	17:45235982-45996386	0.3733578466085833	0.5135625226270294	0.4672284694466657
MR-link 2	glycine	HMDB0000123	beta-citrylglutamate	HMDB0241915	met-d-Gly	GCST90199911	19:17984588-18484588	-0.908317607309752	0.5616533296665022	0.105830566494854
MR-link 2	valine	HMDB0000883	phosphate	HMDB0001429	M01649	M11438	4:88976422-89476422	0.0189380957267521	0.1469348016826168	0.8974464712941773
MR-link 2	7-methylxanthine	HMDB0001991	myo-inositol	HMDB0000211	GCST90199754	M19934	15:74777880-75578595	-0.1843034201368654	0.1955123399419992	0.3458502392897551
MR-link 2	orotidine	HMDB0000788	ornithine	HMDB0000214	GCST90200681	bioa_014	3:124271035-124771035	0.0024439894937184	0.0917302544794567	0.9787442996644816
MR-link 2	orotidine	HMDB0000788	ornithine	HMDB0000214	GCST90200681	bioa_014	17:72554076-74203469	0.004499164839032	0.0243464415183509	0.8533877620780068
MR-link 2	4-acetamidobutanoate	HMDB0003681	alpha-ketobutyrate	HMDB0000005	GCST90200311	GCST90200438	8:18005709-18505709	0.0333485405363155	0.0635147616280937	0.5995471750489485
MR-link 2	4-acetamidobutanoate	HMDB0003681	alpha-ketobutyrate	HMDB0000005	GCST90200311	GCST90200438	22:50435332-50935332	-0.3019001631533757	0.307937805010293	0.326892012031669
MR-link 2	leucine	HMDB0000687	asparagine	HMDB0000168	met-d-Leu	bioa_003	2:27480940-28253616	-1.2821707987883544	0.4178012800804316	0.0021488214695963
MR-link 2	leucine	HMDB0000687	asparagine	HMDB0000168	met-d-Leu	bioa_003	2:64975088-65475088	-0.9996161755513396	0.9741243443380572	0.3048119447407417
MR-link 2	leucine	HMDB0000687	asparagine	HMDB0000168	met-d-Leu	bioa_003	2:165251927-165751927	-0.6912316106577532	0.2447652396970312	0.004741957477055
MR-link 2	leucine	HMDB0000687	asparagine	HMDB0000168	met-d-Leu	bioa_003	3:135548658-136048658	-1.6620195630409964	0.5374048478909232	0.0019835996559725
MR-link 2	leucine	HMDB0000687	asparagine	HMDB0000168	met-d-Leu	bioa_003	4:88670985-89475171	-0.2202031316918664	0.0732142140996204	0.0026327141996975
MR-link 2	leucine	HMDB0000687	asparagine	HMDB0000168	met-d-Leu	bioa_003	8:76204025-76704025	-0.361649190964477	0.3877522979089732	0.3509847110605467
MR-link 2	leucine	HMDB0000687	asparagine	HMDB0000168	met-d-Leu	bioa_003	12:56220625-57115338	0.4564610854954087	0.2458756074193117	0.0633863655551259
MR-link 2	leucine	HMDB0000687	asparagine	HMDB0000168	met-d-Leu	bioa_003	12:111660219-112160219	-1.2297718552801924	0.4512957911254536	0.0064305446822757
MR-link 2	leucine	HMDB0000687	asparagine	HMDB0000168	met-d-Leu	bioa_003	16:69315747-70908300	0.1657887947516591	0.1213819863731198	0.171988095727609
MR-link 2	leucine	HMDB0000687	asparagine	HMDB0000168	met-d-Leu	bioa_003	16:71899923-72399923	0.0681838807078108	0.2204024137177539	0.7570470386539752
MR-link 2	leucine	HMDB0000687	asparagine	HMDB0000168	met-d-Leu	bioa_003	19:49054215-49554215	-0.2036254824281623	0.256112294029987	0.426576688938837
MR-link 2	leucine	HMDB0000687	asparagine	HMDB0000168	met-d-Leu	bioa_003	22:18665282-19165282	-0.1978988250629016	0.3776769550538409	0.6002857210046634
MR-link 2	valine	HMDB0000883	7-methylxanthine	HMDB0001991	met-d-Val	GCST90199754	2:27480940-28253616	-0.1804251803374301	0.3890241282427935	0.6427987981615992
MR-link 2	valine	HMDB0000883	7-methylxanthine	HMDB0001991	met-d-Val	GCST90199754	2:64975088-65475088	-0.6826714939457899	0.3415115123228686	0.0456115282486169
MR-link 2	valine	HMDB0000883	7-methylxanthine	HMDB0001991	met-d-Val	GCST90199754	2:165251927-165751927	0.207834883020108	0.5242345342616328	0.6917701292815794
MR-link 2	valine	HMDB0000883	7-methylxanthine	HMDB0001991	met-d-Val	GCST90199754	3:135701113-136578270	-0.5252640699782742	0.5769167434927018	0.3625758998545632
MR-link 2	valine	HMDB0000883	7-methylxanthine	HMDB0001991	met-d-Val	GCST90199754	4:86953335-87453335	0.4816493757544625	0.8467925919350192	0.5694968845412067
MR-link 2	valine	HMDB0000883	7-methylxanthine	HMDB0001991	met-d-Val	GCST90199754	4:87663610-88163610	0.8524042493134223	0.8131313530261378	0.2945011732352591
MR-link 2	valine	HMDB0000883	7-methylxanthine	HMDB0001991	met-d-Val	GCST90199754	4:88882515-89510546	0.155912028786314	0.1321296600725174	0.2380031350390026
MR-link 2	valine	HMDB0000883	7-methylxanthine	HMDB0001991	met-d-Val	GCST90199754	5:55564890-56064890	-0.4050719541687305	0.6235158253232159	0.5159132523906442
MR-link 2	valine	HMDB0000883	7-methylxanthine	HMDB0001991	met-d-Val	GCST90199754	6:108910874-109410874	-0.1403155279687933	0.6530445086446203	0.8298736246001399
MR-link 2	valine	HMDB0000883	7-methylxanthine	HMDB0001991	met-d-Val	GCST90199754	12:56199875-57115338	0.3668950256064762	0.371593388913203	0.3234680628012327
MR-link 2	valine	HMDB0000883	7-methylxanthine	HMDB0001991	met-d-Val	GCST90199754	12:122278263-122778263	-0.0795954648999649	0.5203418857829472	0.8784238025802724
MR-link 2	valine	HMDB0000883	7-methylxanthine	HMDB0001991	met-d-Val	GCST90199754	14:102468052-102968052	-0.1619858383980794	0.7259416833535803	0.823427393262684
MR-link 2	valine	HMDB0000883	7-methylxanthine	HMDB0001991	met-d-Val	GCST90199754	16:69315747-70918195	0.2527626391695719	0.2738971825492781	0.3560918039150358
MR-link 2	valine	HMDB0000883	7-methylxanthine	HMDB0001991	met-d-Val	GCST90199754	17:6935779-7435779	0.3500206356820828	0.2796392560857617	0.2106841811899655
MR-link 2	valine	HMDB0000883	7-methylxanthine	HMDB0001991	met-d-Val	GCST90199754	17:79384062-79884062	-0.4541816415791233	0.8720257651792791	0.6024816373677186
MR-link 2	valine	HMDB0000883	7-methylxanthine	HMDB0001991	met-d-Val	GCST90199754	19:49050431-49611255	0.0206953521551932	0.268047153802283	0.9384581740068894
MR-link 2	bilirubin (z,z)	HMDB0000054	adenosine 5'-monophosphate (amp)	HMDB0000045	M27716	GCST90200356	2:234140469-234918570	0.0060406808139255	0.0485493380388053	0.9009799308800815
MR-link 2	lactate	HMDB0000190	beta-citrylglutamate	HMDB0241915	met-d-Lactate	GCST90199911	2:27348097-28101918	0.6321202668666696	0.7129357364965886	0.3752705411735605
MR-link 2	lactate	HMDB0000190	beta-citrylglutamate	HMDB0241915	met-d-Lactate	GCST90199911	6:135171067-135671067	0.0376444991498688	0.4851398857621065	0.938150105502108
MR-link 2	lactate	HMDB0000190	beta-citrylglutamate	HMDB0241915	met-d-Lactate	GCST90199911	8:106333124-106833124	-2.4384506848548764	1.2530535835376466	0.0516539332833904
MR-link 2	lactate	HMDB0000190	beta-citrylglutamate	HMDB0241915	met-d-Lactate	GCST90199911	9:4513176-5186407	0.0746883412781206	0.3536553446480922	0.8327393025662192
MR-link 2	lactate	HMDB0000190	beta-citrylglutamate	HMDB0241915	met-d-Lactate	GCST90199911	10:2727379-3389269	-0.1146175809251617	0.2888603635068253	0.6915205963716419
MR-link 2	lactate	HMDB0000190	beta-citrylglutamate	HMDB0241915	met-d-Lactate	GCST90199911	11:118839742-119339742	-0.6784682670719775	0.7470399590540828	0.3637679139813923
MR-link 2	lactate	HMDB0000190	beta-citrylglutamate	HMDB0241915	met-d-Lactate	GCST90199911	12:111682800-113133476	0.670666039770838	0.463817760486313	0.1481859353477506
MR-link 2	lactate	HMDB0000190	beta-citrylglutamate	HMDB0241915	met-d-Lactate	GCST90199911	20:8379807-8879807	0.2825050930123235	0.7574569748873965	0.7091743437422151
MR-link 2	lactate	HMDB0000190	beta-citrylglutamate	HMDB0241915	met-d-Lactate	GCST90199911	22:21708872-22208872	1.0501370445123976	1.0122427698401295	0.2995327290480765
MR-link 2	5-acetylamino-6-formylamino-3-methyluracil	HMDB0011105	serine	HMDB0000187	GCST90200680	bioa_018	8:17743764-18765840	0.0080954352636416	0.0111010940262585	0.4658508202048543
MR-link 2	alpha-aminoadipic acid	HMDB0000510	glycochenodeoxycholate	HMDB0000637	bioa_025	GCST90200342	3:2996317-3496317	0.2221441476430143	0.2835008641703614	0.4332896168063774
MR-link 2	alpha-aminoadipic acid	HMDB0000510	glycochenodeoxycholate	HMDB0000637	bioa_025	GCST90200342	5:36380209-36880209	0.0181940776137719	0.2409907964062966	0.9398192993764842
MR-link 2	gluconate	HMDB0000625	5-oxoproline	HMDB0000267	GCST90200373	M01494	4:99521223-100894070	0.0078852949339775	0.1117418341531355	0.9437423115399536
MR-link 2	n-stearoyl-sphingosine (d18:1/18:0)*	HMDB0004950	lactate	HMDB0000190	GCST90200341	M00527	10:64645010-65401382	0.0208720526208844	0.308771115958854	0.9461063108281288
MR-link 2	n-stearoyl-sphingosine (d18:1/18:0)*	HMDB0004950	lactate	HMDB0000190	GCST90200341	M00527	14:63982220-64482220	-0.3042963521985654	0.2108629677565263	0.1489922987738349
MR-link 2	n-stearoyl-sphingosine (d18:1/18:0)*	HMDB0004950	lactate	HMDB0000190	GCST90200341	M00527	18:55052269-55552269	-0.2696168349568718	0.1952176765124895	0.1672455354192312
MR-link 2	phenylalanine	HMDB0000159	flavin adenine dinucleotide (fad)	HMDB0001248	met-d-Phe	GCST90200376	2:211293055-211793055	-0.90631418860001	0.7907127246728272	0.2517127931716063
MR-link 2	phenylalanine	HMDB0000159	flavin adenine dinucleotide (fad)	HMDB0001248	met-d-Phe	GCST90200376	6:17868392-18368392	-0.4387722933045721	1.3497595828346265	0.7451247597070665
MR-link 2	phenylalanine	HMDB0000159	flavin adenine dinucleotide (fad)	HMDB0001248	met-d-Phe	GCST90200376	11:57019429-57519429	-0.3311241131255164	0.545816607918275	0.5440777771702441
MR-link 2	phenylalanine	HMDB0000159	flavin adenine dinucleotide (fad)	HMDB0001248	met-d-Phe	GCST90200376	12:56671418-57171418	1.6702889869710438	0.8155293888686886	0.0405498120482139
MR-link 2	phenylalanine	HMDB0000159	flavin adenine dinucleotide (fad)	HMDB0001248	met-d-Phe	GCST90200376	12:102211009-102721004	0.1996570555443052	0.4261299717695843	0.6394016296862317
MR-link 2	phenylalanine	HMDB0000159	flavin adenine dinucleotide (fad)	HMDB0001248	met-d-Phe	GCST90200376	12:102890425-104124563	-0.1812908214376139	0.0971766239478487	0.0621000702100906
MR-link 2	phenylalanine	HMDB0000159	flavin adenine dinucleotide (fad)	HMDB0001248	met-d-Phe	GCST90200376	12:104125826-104625826	-0.8141923557062899	0.5833334222834099	0.1627873484222196
MR-link 2	phenylalanine	HMDB0000159	flavin adenine dinucleotide (fad)	HMDB0001248	met-d-Phe	GCST90200376	14:55161744-55661744	0.2255382011638445	0.3756259380739413	0.5482177141642153
MR-link 2	phenylalanine	HMDB0000159	flavin adenine dinucleotide (fad)	HMDB0001248	met-d-Phe	GCST90200376	14:55670870-56170870	-0.2911290875305816	0.5796310043167187	0.615480250581079
MR-link 2	phenylalanine	HMDB0000159	flavin adenine dinucleotide (fad)	HMDB0001248	met-d-Phe	GCST90200376	16:16004626-16504626	1.1569520934936912	0.8647294802080868	0.1809175298740513
MR-link 2	phosphoethanolamine	HMDB0000224	n-formylanthranilic acid	HMDB0004089	GCST90200281	GCST90199960	1:21573292-22073292	0.2364708453503282	0.1156095829216778	0.040812879026859
MR-link 2	phosphoethanolamine	HMDB0000224	n-formylanthranilic acid	HMDB0004089	GCST90200281	GCST90199960	1:27206842-27706842	0.1656748941503357	0.3338018929474812	0.6196637155291178
MR-link 2	tyrosine	HMDB0000158	1-methylxanthine	HMDB0010738	M01299	M34389	1:154514715-155014715	0.229738949222867	0.2674122232627576	0.3902748093187757
MR-link 2	tyrosine	HMDB0000158	1-methylxanthine	HMDB0010738	M01299	M34389	6:111242119-112061922	0.2449483217425971	0.2196410307600144	0.2647556671636381
MR-link 2	tyrosine	HMDB0000158	1-methylxanthine	HMDB0010738	M01299	M34389	16:71357384-72149586	0.2744163190527292	0.1635123873962027	0.0932963295427996
MR-link 2	5-oxoproline	HMDB0000267	xanthine	HMDB0000292	M01494	M03147	8:144903138-145403138	-0.0236447668317758	0.0509218533122124	0.6424082008658143
MR-link 2	1-stearoyl-2-oleoyl-gps (18:0/18:1)	HMDB0010163	valine	HMDB0000883	GCST90199652	met-d-Val	3:56598999-57098999	0.0540733694253669	0.0406395444982109	0.1833336930078995
MR-link 2	isoleucine	HMDB0000172	leucine	HMDB0000687	met-d-Ile	GCST90200389	2:27480940-28253174	0.6622461487823532	0.4234830941126879	0.1178627213782041
MR-link 2	isoleucine	HMDB0000172	leucine	HMDB0000687	met-d-Ile	GCST90200389	2:165251927-165751927	1.7044112677050345	0.5965172292234922	0.0042730109584245
MR-link 2	isoleucine	HMDB0000172	leucine	HMDB0000687	met-d-Ile	GCST90200389	4:88890833-89475171	0.6485965280059911	0.1778983015405254	0.0002664744201648
MR-link 2	isoleucine	HMDB0000172	leucine	HMDB0000687	met-d-Ile	GCST90200389	8:76193463-76693463	1.0107834247332252	0.8112381437981566	0.2127731306430235
MR-link 2	isoleucine	HMDB0000172	leucine	HMDB0000687	met-d-Ile	GCST90200389	12:56611458-57111458	0.0035436922115818	0.526854419591226	0.9946333638298612
MR-link 2	isoleucine	HMDB0000172	leucine	HMDB0000687	met-d-Ile	GCST90200389	16:69331471-69831471	1.7980280806472644	0.6413495025731242	0.0050550071204206
MR-link 2	isoleucine	HMDB0000172	leucine	HMDB0000687	met-d-Ile	GCST90200389	16:69865519-70914672	1.304725202866209	0.4361395896557872	0.0027758214476225
MR-link 2	isoleucine	HMDB0000172	leucine	HMDB0000687	met-d-Ile	GCST90200389	17:6935779-7435779	1.112851161886148	0.6009989365735114	0.0640733533184338
MR-link 2	isoleucine	HMDB0000172	leucine	HMDB0000687	met-d-Ile	GCST90200389	19:49069664-49569664	0.6297062912345908	0.3408078723287068	0.0646476288676642
MR-link 2	kynurenate	HMDB0000715	acetate	HMDB0000042	GCST90200454	met-d-Acetate	1:241463402-241963402	-0.0060992512096376	0.0193786248498994	0.752958176613664
MR-link 2	kynurenate	HMDB0000715	acetate	HMDB0000042	GCST90200454	met-d-Acetate	4:170711647-171211647	-0.0182611082097373	0.0470333055661807	0.6978243119287192
MR-link 2	kynurenate	HMDB0000715	acetate	HMDB0000042	GCST90200454	met-d-Acetate	16:58517848-59017848	0.0441076645286754	0.0854355686532334	0.6056671252743364
MR-link 2	5-oxoproline	HMDB0000267	sarcosine	HMDB0000271	M01494	GCST90200291	8:144903138-145403138	0.022256273678032	0.0461598417028867	0.6296946840373728
MR-link 2	urate	HMDB0000289	allantoin	HMDB0000462	M01604	GCST90200286	4:9676051-10553081	0.2110122936945275	0.0540343936850428	9.416781336399076e-05
MR-link 2	lactate	HMDB0000190	leucine	HMDB0000687	met-d-Lactate	met-d-Leu	2:27348097-28101918	1.6016536689937375	0.5320861428920571	0.002611274797213
MR-link 2	lactate	HMDB0000190	leucine	HMDB0000687	met-d-Lactate	met-d-Leu	6:135171067-135671067	0.3550412997831527	0.1376051864048681	0.009875890854153
MR-link 2	lactate	HMDB0000190	leucine	HMDB0000687	met-d-Lactate	met-d-Leu	8:106333124-106833124	0.2640144635663994	0.2039527560866211	0.1954967961094666
MR-link 2	lactate	HMDB0000190	leucine	HMDB0000687	met-d-Lactate	met-d-Leu	9:4513176-5186407	0.2824183738916638	0.0835458864657027	0.0007238085182638
MR-link 2	lactate	HMDB0000190	leucine	HMDB0000687	met-d-Lactate	met-d-Leu	10:2727379-3389269	0.2203827338020733	0.0694904499757422	0.0015170067277988
MR-link 2	lactate	HMDB0000190	leucine	HMDB0000687	met-d-Lactate	met-d-Leu	11:118839742-119339742	0.1372286873276192	0.2735087073779481	0.6158544657735675
MR-link 2	lactate	HMDB0000190	leucine	HMDB0000687	met-d-Lactate	met-d-Leu	12:111162908-111662908	0.5377374248877116	0.22109837578775	0.0150108001125121
MR-link 2	lactate	HMDB0000190	leucine	HMDB0000687	met-d-Lactate	met-d-Leu	12:111682800-113133476	0.4895727273316562	0.1202043346566088	4.64438201275345e-05
MR-link 2	lactate	HMDB0000190	leucine	HMDB0000687	met-d-Lactate	met-d-Leu	20:8379807-8879807	0.2449532616567321	0.1822176887924919	0.1788549033284255
MR-link 2	lactate	HMDB0000190	leucine	HMDB0000687	met-d-Lactate	met-d-Leu	22:21708872-22208872	0.2176411859316092	0.2354254483057118	0.3552473633927608
MR-link 2	glycerophosphoethanolamine	HMDB0000114	3-methyl-2-oxovalerate	HMDB0000491	GCST90199808	GCST90199631	1:40156715-40656715	0.0890556137144274	0.223170837221627	0.689858703335932
MR-link 2	glycerophosphoethanolamine	HMDB0000114	3-methyl-2-oxovalerate	HMDB0000491	GCST90199808	GCST90199631	22:24208096-24708096	0.2925099536848672	0.1494223705377275	0.0502764006361224
MR-link 2	glucose	HMDB0000122	alpha-ketobutyrate	HMDB0000005	met-d-Glucose	GCST90200438	2:165251927-165751927	1.1224358430557646	0.784697608603848	0.1526006458123379
MR-link 2	glucose	HMDB0000122	alpha-ketobutyrate	HMDB0000005	met-d-Glucose	GCST90200438	2:169498833-170056652	0.0668764640186943	0.1574183792833254	0.6709586893775625
MR-link 2	glucose	HMDB0000122	alpha-ketobutyrate	HMDB0000005	met-d-Glucose	GCST90200438	3:122819058-123319058	0.1532071897336267	0.5130343596309869	0.7652227610223657
MR-link 2	glucose	HMDB0000122	alpha-ketobutyrate	HMDB0000005	met-d-Glucose	GCST90200438	3:151951767-152451767	-0.5301964508395994	0.9244283716235752	0.5662792682571156
MR-link 2	glucose	HMDB0000122	alpha-ketobutyrate	HMDB0000005	met-d-Glucose	GCST90200438	3:170377909-170877909	0.2064428246351156	0.3511586909998435	0.5566058580144684
MR-link 2	glucose	HMDB0000122	alpha-ketobutyrate	HMDB0000005	met-d-Glucose	GCST90200438	4:185468314-185968314	-0.5728887274522809	0.7493217533952123	0.4445437013079514
MR-link 2	glucose	HMDB0000122	alpha-ketobutyrate	HMDB0000005	met-d-Glucose	GCST90200438	5:95479406-95979406	-1.2368612944424715	1.1238334713900042	0.2710823407586541
MR-link 2	glucose	HMDB0000122	alpha-ketobutyrate	HMDB0000005	met-d-Glucose	GCST90200438	6:7000270-7500270	-0.5144899099429718	0.6513398722993183	0.429589269647295
MR-link 2	glucose	HMDB0000122	alpha-ketobutyrate	HMDB0000005	met-d-Glucose	GCST90200438	7:14801789-15301789	-0.3765795875716911	0.3777569103702204	0.3188211172996155
MR-link 2	glucose	HMDB0000122	alpha-ketobutyrate	HMDB0000005	met-d-Glucose	GCST90200438	7:43935955-44473721	0.1199186114750817	0.2539355206742636	0.6367552071800795
MR-link 2	glucose	HMDB0000122	alpha-ketobutyrate	HMDB0000005	met-d-Glucose	GCST90200438	8:117934783-118434783	-0.3146658021924922	0.7159299767636846	0.6602845316339596
MR-link 2	glucose	HMDB0000122	alpha-ketobutyrate	HMDB0000005	met-d-Glucose	GCST90200438	9:21884068-22384068	0.2667046549562423	0.5528095136396651	0.6294841187003654
MR-link 2	glucose	HMDB0000122	alpha-ketobutyrate	HMDB0000005	met-d-Glucose	GCST90200438	10:2888477-3388477	0.5268176572318813	0.5415169846184876	0.33062523410478
MR-link 2	glucose	HMDB0000122	alpha-ketobutyrate	HMDB0000005	met-d-Glucose	GCST90200438	10:112762852-113262852	0.928944511521088	1.313890189576478	0.4795550566496047
MR-link 2	glucose	HMDB0000122	alpha-ketobutyrate	HMDB0000005	met-d-Glucose	GCST90200438	10:114504071-115004071	0.5501957029813855	0.5250647621922975	0.2947019366976413
MR-link 2	glucose	HMDB0000122	alpha-ketobutyrate	HMDB0000005	met-d-Glucose	GCST90200438	12:4134844-4634844	1.6244024052405883	0.6933439394078215	0.0191369600433111
MR-link 2	glucose	HMDB0000122	alpha-ketobutyrate	HMDB0000005	met-d-Glucose	GCST90200438	12:111682800-112523499	0.9051895768513498	0.6358051589046435	0.1545361704630844
MR-link 2	glucose	HMDB0000122	alpha-ketobutyrate	HMDB0000005	met-d-Glucose	GCST90200438	12:121166650-121666650	-0.0225367154824626	0.7457245856759479	0.975890615821897
MR-link 2	glucose	HMDB0000122	alpha-ketobutyrate	HMDB0000005	met-d-Glucose	GCST90200438	13:28213465-28721145	2.226856252605418	1.500832959097104	0.137876078554571
MR-link 2	glucose	HMDB0000122	alpha-ketobutyrate	HMDB0000005	met-d-Glucose	GCST90200438	17:43272775-44380160	0.6231687078050547	0.7406609876364069	0.4001416145953655
MR-link 2	glucose	HMDB0000122	alpha-ketobutyrate	HMDB0000005	met-d-Glucose	GCST90200438	17:44543627-45043627	1.2691292058576615	1.2738236714408069	0.3190972800628265
MR-link 2	glucose	HMDB0000122	alpha-ketobutyrate	HMDB0000005	met-d-Glucose	GCST90200438	20:22311971-22811971	-0.5091844677852984	1.101093706404151	0.643769274985719
MR-link 2	orotidine	HMDB0000788	alanine	HMDB0000161	GCST90200681	bioa_001	3:124271035-124771035	-0.0131086230187275	0.0558581927633143	0.814459580725691
MR-link 2	orotidine	HMDB0000788	alanine	HMDB0000161	GCST90200681	bioa_001	17:72554076-74203469	-0.0036214000657037	0.0138572165865858	0.7938328219640525
MR-link 2	methionine	HMDB0000696	glutamine	HMDB0000641	M01302	M00053	1:213396566-213896566	0.4656487590756351	0.2787860874470106	0.0948654445863303
MR-link 2	mannose	HMDB0000169	inosine	HMDB0000195	M00584	M01123	2:27182547-28770083	-0.0400577452214875	0.0920880179662179	0.6635667042745246
MR-link 2	2-oxoarginine*	HMDB0004225	kynurenate	HMDB0000715	GCST90199903	GCST90200454	4:102938709-103438709	0.3373077193568757	0.2952128127945401	0.25320813955067
MR-link 2	2-oxoarginine*	HMDB0004225	kynurenate	HMDB0000715	GCST90199903	GCST90200454	6:160310824-160819068	0.2518889246722254	0.0870288743747189	0.0037998747219935
MR-link 2	asparagine	HMDB0000168	glycohyocholate	HMDB0000138	GCST90200452	GCST90199935	2:211293055-211793055	0.4224809556933054	0.3455362025065737	0.221449761954784
MR-link 2	asparagine	HMDB0000168	glycohyocholate	HMDB0000138	GCST90200452	GCST90199935	7:97139584-97639584	0.1541292720660873	0.1600821217737297	0.3356409863373083
MR-link 2	asparagine	HMDB0000168	glycohyocholate	HMDB0000138	GCST90200452	GCST90199935	11:61850353-62350353	-0.0925710106861167	0.1609795986712532	0.5652587739470584
MR-link 2	asparagine	HMDB0000168	glycohyocholate	HMDB0000138	GCST90200452	GCST90199935	14:103842789-104825326	0.076717394046331	0.0393218525310627	0.051055654932341
MR-link 2	1-methylurate	HMDB0003099	arachidonate (20:4n6)	HMDB0001043	M34395	GCST90200358	8:18010431-18510431	0.0739994080912794	0.098174745659281	0.4509981683429686
MR-link 2	acetate	HMDB0000042	kynurenine	HMDB0000684	met-d-Acetate	GCST90199636	2:27480940-27980940	0.2822673393046899	0.7340136213499192	0.7005684205290892
MR-link 2	acetate	HMDB0000042	kynurenine	HMDB0000684	met-d-Acetate	GCST90199636	2:136358646-136858646	-1.9649582865743984	0.993230238646692	0.0478890949644385
MR-link 2	acetate	HMDB0000042	kynurenine	HMDB0000684	met-d-Acetate	GCST90199636	9:4513491-5013491	0.1220156730709691	0.4804570743257662	0.7995283989999471
MR-link 2	acetate	HMDB0000042	kynurenine	HMDB0000684	met-d-Acetate	GCST90199636	12:111634608-112523499	-3.715888482356591	1.0065293925229883	0.0002226870956876
MR-link 2	acetate	HMDB0000042	kynurenine	HMDB0000684	met-d-Acetate	GCST90199636	12:112590766-113090766	-4.592908744954837	1.0574872816956329	1.4040405887258932e-05
MR-link 2	acetate	HMDB0000042	kynurenine	HMDB0000684	met-d-Acetate	GCST90199636	15:43683941-44183941	-0.5848900010731317	1.4552284622261549	0.68774058814557
MR-link 2	acetate	HMDB0000042	kynurenine	HMDB0000684	met-d-Acetate	GCST90199636	20:23910811-24695002	0.1991648075838942	0.7411885472344368	0.7881528215231086
MR-link 2	acetate	HMDB0000042	kynurenine	HMDB0000684	met-d-Acetate	GCST90199636	20:24698737-26432690	-0.2898432818581017	0.2224960025365733	0.1926806722095935
MR-link 2	acetate	HMDB0000042	kynurenine	HMDB0000684	met-d-Acetate	GCST90199636	20:32973832-34017690	0.3045320253268535	0.5983645856793397	0.6107938675711968
MR-link 2	mannose	HMDB0000169	biliverdin	HMDB0001008	M00584	M02137	2:27182547-28770083	0.0693508836019495	0.0602962227492438	0.2500740163021518
MR-link 2	3-hydroxybutyrate (bhba)	HMDB0000011	cytidine	HMDB0000089	met-d-bOHbutyrate	GCST90200429	1:230050269-230550269	-0.6652946987524111	0.9360196449242496	0.4772267634720902
MR-link 2	3-hydroxybutyrate (bhba)	HMDB0000011	cytidine	HMDB0000089	met-d-bOHbutyrate	GCST90200429	5:41452897-42471829	-0.6207980153334942	0.493604162925405	0.208506092245695
MR-link 2	3-hydroxybutyrate (bhba)	HMDB0000011	cytidine	HMDB0000089	met-d-bOHbutyrate	GCST90200429	8:8059014-8559014	-0.4592239657918777	0.8006577764637607	0.5662666924124459
MR-link 2	3-hydroxybutyrate (bhba)	HMDB0000011	cytidine	HMDB0000089	met-d-bOHbutyrate	GCST90200429	8:8580720-9433358	-0.2226637242602049	0.4535715383599902	0.6234886687199798
MR-link 2	3-hydroxybutyrate (bhba)	HMDB0000011	cytidine	HMDB0000089	met-d-bOHbutyrate	GCST90200429	8:9546321-10530228	-0.1791768010757669	0.650414048450177	0.7829466164890629
MR-link 2	3-hydroxybutyrate (bhba)	HMDB0000011	cytidine	HMDB0000089	met-d-bOHbutyrate	GCST90200429	8:10591858-11909109	-0.1701389294485741	0.508142659089196	0.7377570062241392
MR-link 2	3-hydroxybutyrate (bhba)	HMDB0000011	cytidine	HMDB0000089	met-d-bOHbutyrate	GCST90200429	9:107339744-107915739	-0.1002269944179498	0.4427475210383204	0.8209097276207996
MR-link 2	3-hydroxybutyrate (bhba)	HMDB0000011	cytidine	HMDB0000089	met-d-bOHbutyrate	GCST90200429	10:113694271-114194271	-0.3395814504368849	0.4536710500534787	0.4541471029802046
MR-link 2	3-hydroxybutyrate (bhba)	HMDB0000011	cytidine	HMDB0000089	met-d-bOHbutyrate	GCST90200429	11:116451535-117240760	0.76063225455183	0.600450063190972	0.205237465762819
MR-link 2	3-hydroxybutyrate (bhba)	HMDB0000011	cytidine	HMDB0000089	met-d-bOHbutyrate	GCST90200429	12:122375755-122875755	-0.108585194353465	0.6945355387464087	0.8757633169173203
MR-link 2	3-hydroxybutyrate (bhba)	HMDB0000011	cytidine	HMDB0000089	met-d-bOHbutyrate	GCST90200429	14:94393207-95094947	0.1036819838476155	0.4010951486751171	0.7960231884645095
MR-link 2	3-hydroxybutyrate (bhba)	HMDB0000011	cytidine	HMDB0000089	met-d-bOHbutyrate	GCST90200429	15:58430643-58980498	-0.424955945194821	0.4833152176850657	0.3792645730684912
MR-link 2	3-hydroxybutyrate (bhba)	HMDB0000011	cytidine	HMDB0000089	met-d-bOHbutyrate	GCST90200429	16:71899923-73042963	0.2214301647104933	0.3612941130822703	0.5399552699162051
MR-link 2	3-hydroxybutyrate (bhba)	HMDB0000011	cytidine	HMDB0000089	met-d-bOHbutyrate	GCST90200429	17:6935779-7435779	-0.3748167016243723	0.5775185427206494	0.5163303544105533
MR-link 2	3-hydroxybutyrate (bhba)	HMDB0000011	cytidine	HMDB0000089	met-d-bOHbutyrate	GCST90200429	19:45161941-45661941	0.4082550932588833	0.4194323390878769	0.3303786385512326
MR-link 2	5-oxoproline	HMDB0000267	urea	HMDB0000294	M01494	GCST90200417	8:144903138-145403138	0.0748831157233572	0.067973748585392	0.2706149139645658
MR-link 2	alpha-aminoadipic acid	HMDB0000510	glycerophosphorylcholine (gpc)	HMDB0000086	bioa_025	GCST90199629	3:2996317-3496317	-0.0517218913404901	0.3108705420249387	0.8678598093547609
MR-link 2	alpha-aminoadipic acid	HMDB0000510	glycerophosphorylcholine (gpc)	HMDB0000086	bioa_025	GCST90199629	5:36380209-36880209	-0.0473859174088392	0.2271631970123772	0.8347616292088686
MR-link 2	glycine	HMDB0000123	isoursodeoxycholate	HMDB0000686	bioa_008	GCST90199892	1:75967169-76725029	-0.0851792744734016	0.4062795221898699	0.8339355256002526
MR-link 2	glycine	HMDB0000123	isoursodeoxycholate	HMDB0000686	bioa_008	GCST90199892	1:120004506-120504506	-0.353624166572601	0.5410429117662698	0.5133713077136088
MR-link 2	glycine	HMDB0000123	isoursodeoxycholate	HMDB0000686	bioa_008	GCST90199892	2:165258389-165758389	9.331318308576069e-06	0.6027713581335212	0.9999876481941128
MR-link 2	glycine	HMDB0000123	isoursodeoxycholate	HMDB0000686	bioa_008	GCST90199892	2:210575251-212439946	0.0186304502049513	0.0369234958935794	0.6138616104176617
MR-link 2	glycine	HMDB0000123	isoursodeoxycholate	HMDB0000686	bioa_008	GCST90199892	3:125660381-126160381	-0.1181815392556256	0.1927109978026668	0.5397058345850931
MR-link 2	glycine	HMDB0000123	isoursodeoxycholate	HMDB0000686	bioa_008	GCST90199892	5:89976061-90476061	-1.463828553116644	0.8382111627116222	0.0807463220708098
MR-link 2	glycine	HMDB0000123	isoursodeoxycholate	HMDB0000686	bioa_008	GCST90199892	5:131494202-131994202	-0.2014698224229497	0.4291978656614331	0.6387765147860265
MR-link 2	glycine	HMDB0000123	isoursodeoxycholate	HMDB0000686	bioa_008	GCST90199892	6:160525578-161025578	0.6354678226839185	0.5762724784516846	0.2701482998186952
MR-link 2	glycine	HMDB0000123	isoursodeoxycholate	HMDB0000686	bioa_008	GCST90199892	7:55797215-56297215	0.5434613990823387	0.3953722373843749	0.1692690450696389
MR-link 2	glycine	HMDB0000123	isoursodeoxycholate	HMDB0000686	bioa_008	GCST90199892	8:8933358-9433358	0.6301962936510717	0.2524636974713575	0.0125536831727825
MR-link 2	glycine	HMDB0000123	isoursodeoxycholate	HMDB0000686	bioa_008	GCST90199892	8:126232077-126732077	-0.1129393131917052	0.2981150108977273	0.7048031382718427
MR-link 2	glycine	HMDB0000123	isoursodeoxycholate	HMDB0000686	bioa_008	GCST90199892	9:5720079-6894932	-0.0674177215835831	0.1626241199819869	0.6784628359288358
MR-link 2	glycine	HMDB0000123	isoursodeoxycholate	HMDB0000686	bioa_008	GCST90199892	10:64798306-65575478	0.0777019178326728	0.440167012412453	0.8598789471874803
MR-link 2	glycine	HMDB0000123	isoursodeoxycholate	HMDB0000686	bioa_008	GCST90199892	12:46859387-47359387	0.3624198922147512	0.3614925350673034	0.3160706180445897
MR-link 2	glycine	HMDB0000123	isoursodeoxycholate	HMDB0000686	bioa_008	GCST90199892	12:56611458-57111458	0.2873423736420439	0.5392960227575839	0.5941650341079346
MR-link 2	glycine	HMDB0000123	isoursodeoxycholate	HMDB0000686	bioa_008	GCST90199892	15:58217095-58717095	-0.0692035092347764	0.5640687839603076	0.9023555168701968
MR-link 2	glycine	HMDB0000123	isoursodeoxycholate	HMDB0000686	bioa_008	GCST90199892	16:80861176-81361176	-0.0813718630289959	0.1931811572204092	0.6735940785082912
MR-link 2	glycine	HMDB0000123	isoursodeoxycholate	HMDB0000686	bioa_008	GCST90199892	17:45188952-45974996	1.075946464535121	0.6482221546432101	0.0969462088011699
MR-link 2	glycine	HMDB0000123	isoursodeoxycholate	HMDB0000686	bioa_008	GCST90199892	19:17984588-18484588	-1.014825201639033	0.6556269723273535	0.1216536428980116
MR-link 2	spermidine	HMDB0001257	citrulline	HMDB0000904	GCST90200423	M02132	1:247789451-248289451	-0.0059679098941873	0.2332213292048143	0.9795851281167536
MR-link 2	urate	HMDB0000289	cystine	HMDB0000192	GCST90200307	M31454	4:9672167-10439135	-0.0720365682676212	0.1164051006817252	0.5360193018856787
MR-link 2	urate	HMDB0000289	cystine	HMDB0000192	GCST90200307	M31454	4:88802323-89302323	0.2926053813354073	0.365659933049536	0.4235881130390515
MR-link 2	arachidonate (20:4n6)	HMDB0001043	2-hydroxyphenylacetate	HMDB0000669	M01110	GCST90200369	11:61330635-61830635	-0.032743482224402	0.0459341567348576	0.4759477623602788
MR-link 2	dimethylglycine	HMDB0000092	phosphoethanolamine	HMDB0000224	GCST90200424	GCST90200281	5:78080227-78832833	0.0151977942944852	0.0415929058143662	0.7148173899666195
MR-link 2	dimethylglycine	HMDB0000092	phosphoethanolamine	HMDB0000224	GCST90200424	GCST90200281	10:103976834-104737382	0.1706635181168685	0.2094715561194004	0.4152248075574604
MR-link 2	dimethylglycine	HMDB0000092	phosphoethanolamine	HMDB0000224	GCST90200424	GCST90200281	15:76242337-76742337	0.1280737931667605	0.1534361708419097	0.4038843609727967
MR-link 2	acetone	HMDB0001659	methionine	HMDB0000696	met-d-Acetone	bioa_013	1:120074995-120574995	-0.2981525211236052	0.4109596667273953	0.4681434304329649
MR-link 2	acetone	HMDB0001659	methionine	HMDB0000696	met-d-Acetone	bioa_013	5:41206969-43455198	-0.0701709959984814	0.1261685382186299	0.5780955119094613
MR-link 2	acetone	HMDB0001659	methionine	HMDB0000696	met-d-Acetone	bioa_013	8:126241733-126741733	1.104451989355813	0.3974512018730673	0.0054553941488846
MR-link 2	acetone	HMDB0001659	methionine	HMDB0000696	met-d-Acetone	bioa_013	10:135065795-135607239	0.3529528932520759	0.1643484623378106	0.031746447438195
MR-link 2	acetone	HMDB0001659	methionine	HMDB0000696	met-d-Acetone	bioa_013	12:122365033-122865033	-0.0494766426167876	0.3110257429197259	0.8736092207385383
MR-link 2	acetone	HMDB0001659	methionine	HMDB0000696	met-d-Acetone	bioa_013	13:42058883-42558883	0.0342952333321353	0.3723852489344962	0.926621678056922
MR-link 2	acetone	HMDB0001659	methionine	HMDB0000696	met-d-Acetone	bioa_013	19:45929043-46429043	0.0230735759589247	0.4008487654118718	0.954097679384344
MR-link 2	kynurenine	HMDB0000684	glutamate	HMDB0000148	M15140	M32322	8:39556267-40056267	0.1895357152569473	0.1490203613377057	0.2034164788948862
MR-link 2	kynurenine	HMDB0000684	glutamate	HMDB0000148	M15140	M32322	12:111634608-112134608	0.1171341671457379	0.1163421345628553	0.3140271513760544
MR-link 2	kynurenine	HMDB0000684	glutamate	HMDB0000148	M15140	M32322	12:112341686-113156415	0.1279941376477532	0.152093072821883	0.4000391052667755
MR-link 2	kynurenine	HMDB0000684	glutamate	HMDB0000148	M15140	M32322	16:87628822-88128822	0.2221704209336696	0.0909787663651218	0.0146060250111224
MR-link 2	leucine	HMDB0000687	lactate	HMDB0000190	bioa_011	M00527	2:27480940-27980940	1.8757958941724928	0.5520913673673169	0.0006797511828937
MR-link 2	leucine	HMDB0000687	lactate	HMDB0000190	bioa_011	M00527	4:88972827-89472827	0.1136157902904395	0.1715275048153933	0.5077299530573649
MR-link 2	leucine	HMDB0000687	lactate	HMDB0000190	bioa_011	M00527	4:186893802-187393802	0.815232073758658	0.7276791922664948	0.262578288033357
MR-link 2	leucine	HMDB0000687	lactate	HMDB0000190	bioa_011	M00527	11:116336283-116883862	-0.1531863155710153	0.4453242285514693	0.730855099822753
MR-link 2	leucine	HMDB0000687	lactate	HMDB0000190	bioa_011	M00527	15:58477325-58977325	-0.0974918774322878	0.5449026627124842	0.8580035546547842
MR-link 2	leucine	HMDB0000687	lactate	HMDB0000190	bioa_011	M00527	16:70059237-70559237	0.2904299630472139	0.3416495233919998	0.3952797376685275
MR-link 2	asparagine	HMDB0000168	citrate	HMDB0000094	M34283	M01564	11:61916235-62416235	0.3770308869397771	0.1955955199534412	0.0539042862245177
MR-link 2	asparagine	HMDB0000168	citrate	HMDB0000094	M34283	M01564	14:104016664-104812812	0.0443793026500543	0.077921846248162	0.5689923946055337
MR-link 2	caffeine	HMDB0001847	eicosapentaenoate (epa; 20:5n3)	HMDB0001999	GCST90200436	GCST90200349	15:56384745-56884745	0.3239639703257187	0.2777387354183277	0.2434389222834627
MR-link 2	caffeine	HMDB0001847	eicosapentaenoate (epa; 20:5n3)	HMDB0001999	GCST90200436	GCST90200349	15:57044800-57544800	0.7655241176648364	0.5148408281477331	0.1370374838330626
MR-link 2	valine	HMDB0000883	creatine	HMDB0000064	bioa_022	GCST90200323	2:64958074-65458074	-0.0977621849474183	0.2384256647877753	0.6817823728712877
MR-link 2	valine	HMDB0000883	creatine	HMDB0000064	bioa_022	GCST90200323	2:211173777-211673777	-3.17757520572346	2.174255181899788	0.143890730042824
MR-link 2	valine	HMDB0000883	creatine	HMDB0000064	bioa_022	GCST90200323	4:88972827-89472827	-0.0163870856477397	0.126835022292874	0.8971993914225411
MR-link 2	valine	HMDB0000883	creatine	HMDB0000064	bioa_022	GCST90200323	11:116381707-116882500	0.3047420340086898	0.3315235407849219	0.3579821449594207
MR-link 2	valine	HMDB0000883	creatine	HMDB0000064	bioa_022	GCST90200323	12:56615040-57115040	0.9662631292215208	0.7068380073886829	0.1716183997954397
MR-link 2	valine	HMDB0000883	creatine	HMDB0000064	bioa_022	GCST90200323	16:70059237-70559237	-0.3054047198889817	0.3251169241939242	0.3475413867013305
MR-link 2	valine	HMDB0000883	creatine	HMDB0000064	bioa_022	GCST90200323	17:6883609-7383609	0.1828959558714708	0.4086014861639225	0.6544314261411057
MR-link 2	valine	HMDB0000883	creatine	HMDB0000064	bioa_022	GCST90200323	17:40470632-40970632	-0.1308555122562336	1.3879523860520893	0.9248871023665448
MR-link 2	valine	HMDB0000883	creatine	HMDB0000064	bioa_022	GCST90200323	19:49114511-49614511	0.0395230831224593	0.7198116062276236	0.956212126484228
MR-link 2	citrulline	HMDB0000904	3,7-dimethylurate	HMDB0001982	GCST90200403	GCST90199755	2:211084708-211584708	0.2582530168553897	0.1407625613579461	0.0665544225545515
MR-link 2	citrulline	HMDB0000904	3,7-dimethylurate	HMDB0001982	GCST90200403	GCST90199755	9:133044244-133573675	-0.1223626870392505	0.2125619915098435	0.5648473993440393
MR-link 2	bilirubin (z,z)	HMDB0000054	glycerol	HMDB0000131	GCST90200704	GCST90200325	2:233988949-235124783	-0.0304162061419458	0.0226740199348997	0.1797723595809219
MR-link 2	bilirubin (z,z)	HMDB0000054	glycerol	HMDB0000131	GCST90200704	GCST90200325	12:21093886-21593886	-0.0301990769493282	0.1188804738047635	0.7994732250605616
MR-link 2	choline phosphate	HMDB0001565	phenylalanine	HMDB0000159	GCST90200363	met-d-Phe	1:21573292-22142120	-0.0272663524691968	0.0183721841578098	0.1377795928893991
MR-link 2	choline phosphate	HMDB0001565	phenylalanine	HMDB0000159	GCST90200363	met-d-Phe	22:24245541-24745541	-0.0135041487193142	0.0546442079664744	0.8048086706144881
MR-link 2	cystine	HMDB0000192	2-hydroxyglutarate	HMDB0059655	M31454	M37253	22:24745202-25245202	-0.0599666982239692	0.0778870315933102	0.4413479977788862
MR-link 2	sarcosine	HMDB0000271	n-palmitoyl-sphinganine (d18:0/16:0)	HMDB11760	bioa_031	GCST90200064	1:157842259-158342259	-0.0262779263894602	0.5283353921763276	0.9603318068078072
MR-link 2	sarcosine	HMDB0000271	n-palmitoyl-sphinganine (d18:0/16:0)	HMDB11760	bioa_031	GCST90200064	9:136282183-136851769	0.1506812718096231	0.1066775899518632	0.1578050634441029
MR-link 2	tyrosine	HMDB0000158	allantoin	HMDB0000462	M01299	M01107	1:154514715-155014715	0.3597807375956648	0.2796059428580266	0.198184194510375
MR-link 2	tyrosine	HMDB0000158	allantoin	HMDB0000462	M01299	M01107	6:111242119-112061922	-0.0638885561254025	0.1958112200197291	0.7442153341884088
MR-link 2	tyrosine	HMDB0000158	allantoin	HMDB0000462	M01299	M01107	16:71357384-72149586	-0.0425575442477648	0.2162773087893651	0.8440051470004984
MR-link 2	citrate	HMDB0000094	aspartate	HMDB0000191	GCST90200304	bioa_004	5:14503745-15117020	0.1057902282543108	0.0903567620005502	0.2416768137530419
MR-link 2	citrate	HMDB0000094	aspartate	HMDB0000191	GCST90200304	bioa_004	17:6357018-6961881	0.0262915630824008	0.0419094040424086	0.5304345504653885
MR-link 2	citrate	HMDB0000094	aspartate	HMDB0000191	GCST90200304	bioa_004	22:19003274-19503274	0.012311549171226	0.0583859379628365	0.8329926378680146
MR-link 2	urate	HMDB0000289	phenylalanine	HMDB0000159	GCST90200307	GCST90200396	2:207223753-207723753	0.0		1.0
MR-link 2	urate	HMDB0000289	phenylalanine	HMDB0000159	GCST90200307	GCST90200396	4:9672167-10439135	0.1154539791917688	0.0668162853040015	0.0840004655410713
MR-link 2	urate	HMDB0000289	phenylalanine	HMDB0000159	GCST90200307	GCST90200396	4:88802323-89302323	0.3728823878583277	0.1828729659939713	0.0414476207322758
MR-link 2	urate	HMDB0000289	phenylalanine	HMDB0000159	GCST90200307	GCST90200396	11:64114866-64614866	0.3634277077293326	0.2330287567153376	0.1188584358861385
MR-link 2	urate	HMDB0000289	phenylalanine	HMDB0000159	GCST90200307	GCST90200396	12:114208961-114708961	0.611707981293496	0.2882560694479708	0.0338294065604046
MR-link 2	creatinine	HMDB0000562	isoleucine	HMDB0000172	GCST90200366	GCST90200399	16:20142332-20642332	0.4381752989234701	0.2222599015864676	0.0486719043835384
MR-link 2	kynurenate	HMDB0000715	tyrosine	HMDB0000158	GCST90200454	met-d-Tyr	1:241463402-241963402	0.0052170020979845	0.0161912636861443	0.7472929062526155
MR-link 2	kynurenate	HMDB0000715	tyrosine	HMDB0000158	GCST90200454	met-d-Tyr	4:170711647-171211647	0.0326454847660327	0.0459859594833142	0.4777654474315521
MR-link 2	kynurenate	HMDB0000715	tyrosine	HMDB0000158	GCST90200454	met-d-Tyr	16:58517848-59017848	-0.0099958333938264	0.0600301121351596	0.8677527378872114
MR-link 2	valine	HMDB0000883	n-acetylornithine	HMDB0003357	M01649	bioa_023	4:88976422-89476422	0.0390808400110919	0.0765268436899882	0.6095741272993203
MR-link 2	docosahexaenoate (dha; 22:6n3)	HMDB0002183	betaine	HMDB0000043	GCST90199651	GCST90200425	11:61376206-61876206	0.322640626687163	0.1672615697201274	0.0537360143777231
MR-link 2	asparagine	HMDB0000168	inosine	HMDB0000195	M34283	M01123	11:61916235-62416235	-0.1955740519021417	0.3294263370699419	0.5527257072374491
MR-link 2	asparagine	HMDB0000168	inosine	HMDB0000195	M34283	M01123	14:104016664-104812812	0.1692677094498783	0.1216491002777917	0.1640913312412922
MR-link 2	orotate	HMDB0000226	taurine	HMDB0000251	GCST90200392	GCST90200420	3:123305909-124961335	0.024228851630592	0.0303062995496833	0.42402033884335
MR-link 2	orotate	HMDB0000226	taurine	HMDB0000251	GCST90200392	GCST90200420	7:32831514-33590783	-0.010002724080118	0.0480084536042394	0.8349530466567586
MR-link 2	glutamate	HMDB0000148	threonine	HMDB0000167	bioa_007	M01284	12:121174861-121674861	-0.470572666810363	0.5622045864257117	0.4025851414920933
MR-link 2	oleamide	HMDB0002117	isoleucine	HMDB0000172	M32458	M01125	12:21138621-21638621	-0.1785454429634196	0.1075338778343388	0.0968411291913881
MR-link 2	oleamide	HMDB0002117	isoleucine	HMDB0000172	M32458	M01125	19:15740431-16240431	-0.0468447631855493	0.1723333152223815	0.7857554224201002
MR-link 2	glutamine	HMDB0000641	beta-alanine	HMDB0000056	met-d-Gln	GCST90200361	1:213912734-214412734	-0.0412448776478171	0.4233338367018421	0.9223859308175076
MR-link 2	glutamine	HMDB0000641	beta-alanine	HMDB0000056	met-d-Gln	GCST90200361	2:26939063-28767861	0.1688118183394535	0.2105227721020338	0.4226283727966173
MR-link 2	glutamine	HMDB0000641	beta-alanine	HMDB0000056	met-d-Gln	GCST90200361	2:190998205-192033792	0.0184998537577759	0.2666922405357884	0.9446968597682428
MR-link 2	glutamine	HMDB0000641	beta-alanine	HMDB0000056	met-d-Gln	GCST90200361	2:211168890-211668890	-0.1731181762380009	0.5167222500651422	0.7376014036850027
MR-link 2	glutamine	HMDB0000641	beta-alanine	HMDB0000056	met-d-Gln	GCST90200361	3:38941335-39441335	-1.399563435867186	0.70667021135947	0.0476468837262319
MR-link 2	glutamine	HMDB0000641	beta-alanine	HMDB0000056	met-d-Gln	GCST90200361	3:52085887-52937605	-0.2709414573680047	0.6923474320773163	0.6955478431724378
MR-link 2	glutamine	HMDB0000641	beta-alanine	HMDB0000056	met-d-Gln	GCST90200361	3:121763465-122263465	0.2987610497337801	1.0574613351257427	0.7775396849296279
MR-link 2	glutamine	HMDB0000641	beta-alanine	HMDB0000056	met-d-Gln	GCST90200361	3:159689586-160441236	0.7861529115159516	0.4731048115623234	0.0965752113043462
MR-link 2	glutamine	HMDB0000641	beta-alanine	HMDB0000056	met-d-Gln	GCST90200361	4:17991903-18491903	-0.2025666863222341	0.6120566867154297	0.7406741996393676
MR-link 2	glutamine	HMDB0000641	beta-alanine	HMDB0000056	met-d-Gln	GCST90200361	5:55611894-56111894	-1.7956736591306193	1.3731399961944917	0.1909705153325062
MR-link 2	glutamine	HMDB0000641	beta-alanine	HMDB0000056	met-d-Gln	GCST90200361	5:127968645-128468645	1.2035062446078678e-10	4.461729817624992e-05	0.9999978477875384
MR-link 2	glutamine	HMDB0000641	beta-alanine	HMDB0000056	met-d-Gln	GCST90200361	5:174698943-175198943	0.3404778680293036	0.9578715148283644	0.7222505900192777
MR-link 2	glutamine	HMDB0000641	beta-alanine	HMDB0000056	met-d-Gln	GCST90200361	6:20425792-20925792	0.4436248946198896	0.7244359878013985	0.5402911333124826
MR-link 2	glutamine	HMDB0000641	beta-alanine	HMDB0000056	met-d-Gln	GCST90200361	6:56020405-56520405	-1.1551474576780405	0.8025464329045082	0.150050589357594
MR-link 2	glutamine	HMDB0000641	beta-alanine	HMDB0000056	met-d-Gln	GCST90200361	6:126492728-127693092	-0.855786756644215	0.413999828136953	0.0387229772454674
MR-link 2	glutamine	HMDB0000641	beta-alanine	HMDB0000056	met-d-Gln	GCST90200361	6:131635614-132135614	-0.7896241515302498	0.5629401692829297	0.1607126893706618
MR-link 2	glutamine	HMDB0000641	beta-alanine	HMDB0000056	met-d-Gln	GCST90200361	7:1635600-2135600	-0.7594967090640623	0.95808195122948	0.4279373350189668
MR-link 2	glutamine	HMDB0000641	beta-alanine	HMDB0000056	met-d-Gln	GCST90200361	7:72772933-73272933	-0.1869893645824543	0.3196048682415477	0.5585045537272262
MR-link 2	glutamine	HMDB0000641	beta-alanine	HMDB0000056	met-d-Gln	GCST90200361	8:17124777-17669461	0.0067898038953022	0.4458187654573422	0.987848716353838
MR-link 2	glutamine	HMDB0000641	beta-alanine	HMDB0000056	met-d-Gln	GCST90200361	8:126231747-126731747	1.4869029634186723	0.8403409484788367	0.0768264135313915
MR-link 2	glutamine	HMDB0000641	beta-alanine	HMDB0000056	met-d-Gln	GCST90200361	9:4040541-4540541	1.3614703452769388	0.5855674274630012	0.0200695791305001
MR-link 2	glutamine	HMDB0000641	beta-alanine	HMDB0000056	met-d-Gln	GCST90200361	9:21884172-22384172	-0.1611555850508549	0.6392346819870592	0.8009583025425945
MR-link 2	glutamine	HMDB0000641	beta-alanine	HMDB0000056	met-d-Gln	GCST90200361	10:22676227-23176227	1.6405179365941365	0.9555486508106392	0.0860095977548201
MR-link 2	glutamine	HMDB0000641	beta-alanine	HMDB0000056	met-d-Gln	GCST90200361	10:98828483-99609412	0.0214581317432785	0.1980615393454928	0.9137254149316428
MR-link 2	glutamine	HMDB0000641	beta-alanine	HMDB0000056	met-d-Gln	GCST90200361	10:114535278-115035278	0.1851213844525442	0.790431096494351	0.8148273366589331
MR-link 2	glutamine	HMDB0000641	beta-alanine	HMDB0000056	met-d-Gln	GCST90200361	11:8005408-8505408	0.6844287470333127	0.3826216055826257	0.073649044062381
MR-link 2	glutamine	HMDB0000641	beta-alanine	HMDB0000056	met-d-Gln	GCST90200361	11:73860169-74360169	-0.509169852052114	0.8507566809542818	0.5495126483161997
MR-link 2	glutamine	HMDB0000641	beta-alanine	HMDB0000056	met-d-Gln	GCST90200361	12:4051876-4551876	0.3968436652486661	0.716937483486359	0.5799031600468328
MR-link 2	glutamine	HMDB0000641	beta-alanine	HMDB0000056	met-d-Gln	GCST90200361	12:46377388-47736079	0.114277317993283	0.2128899026816303	0.5914122024974826
MR-link 2	glutamine	HMDB0000641	beta-alanine	HMDB0000056	met-d-Gln	GCST90200361	12:55949170-57674145	-0.1521261789639472	0.0849071821236391	0.0731848461802782
MR-link 2	glutamine	HMDB0000641	beta-alanine	HMDB0000056	met-d-Gln	GCST90200361	12:57753270-58582050	0.3493761922119001	0.2818620694563273	0.2151496781071456
MR-link 2	glutamine	HMDB0000641	beta-alanine	HMDB0000056	met-d-Gln	GCST90200361	12:59330993-60240767	0.001087117120866	0.3777701100861133	0.997703913713188
MR-link 2	glutamine	HMDB0000641	beta-alanine	HMDB0000056	met-d-Gln	GCST90200361	14:21242229-21782312	0.3673267213625869	0.2821220907469487	0.1929118306192891
MR-link 2	glutamine	HMDB0000641	beta-alanine	HMDB0000056	met-d-Gln	GCST90200361	14:74940531-75440531	-1.191163111303375	0.7676768897569297	0.1207468453038031
MR-link 2	glutamine	HMDB0000641	beta-alanine	HMDB0000056	met-d-Gln	GCST90200361	14:94594947-95094947	0.372049181234038	0.8061201487127434	0.6444179145143613
MR-link 2	glutamine	HMDB0000641	beta-alanine	HMDB0000056	met-d-Gln	GCST90200361	14:100545139-101045139	-0.0350984783193582	0.6026755316776017	0.9535592365506432
MR-link 2	glutamine	HMDB0000641	beta-alanine	HMDB0000056	met-d-Gln	GCST90200361	16:70118909-70618909	-0.3714317902562107	0.735842268276808	0.6137197317700753
MR-link 2	glutamine	HMDB0000641	beta-alanine	HMDB0000056	met-d-Gln	GCST90200361	17:6935779-7435779	0.6899013155642544	0.7348131360959979	0.3477923878844826
MR-link 2	glutamine	HMDB0000641	beta-alanine	HMDB0000056	met-d-Gln	GCST90200361	17:25345818-25845818	0.5021864926841464	0.5973878541476404	0.4005511747864639
MR-link 2	glutamine	HMDB0000641	beta-alanine	HMDB0000056	met-d-Gln	GCST90200361	18:31306350-31806350	-0.5540156042736825	0.6835197258798105	0.4176336458302968
MR-link 2	glutamine	HMDB0000641	beta-alanine	HMDB0000056	met-d-Gln	GCST90200361	22:44074730-44574730	-0.4248418450608166	0.8303208255475356	0.6088890769398886
MR-link 2	docosapentaenoate (n6 dpa; 22:5n6)	HMDB0001976	taurochenodeoxycholate	HMDB0000951	GCST90199796	M18494	11:61347212-61847212	0.0697670564902251	0.1402557585010997	0.6188876915040638
MR-link 2	asparagine	HMDB0000168	glutamate	HMDB0000148	bioa_003	GCST90200412	2:27480940-27980940	-0.300294162629507	0.2852514835815489	0.2924625559447324
MR-link 2	asparagine	HMDB0000168	glutamate	HMDB0000148	bioa_003	GCST90200412	4:178111051-178611051	0.3608018835080945	0.2924716277638843	0.2173406694306425
MR-link 2	asparagine	HMDB0000168	glutamate	HMDB0000148	bioa_003	GCST90200412	7:97252737-97752737	0.111450030966075	0.2462280957516695	0.6508157542995239
MR-link 2	asparagine	HMDB0000168	glutamate	HMDB0000148	bioa_003	GCST90200412	11:61853420-62353420	-0.1285789004770454	0.1798401622880261	0.4746324612707757
MR-link 2	asparagine	HMDB0000168	glutamate	HMDB0000148	bioa_003	GCST90200412	12:46900176-47400176	0.8957078567423475	0.327201297627436	0.0061911396401244
MR-link 2	asparagine	HMDB0000168	glutamate	HMDB0000148	bioa_003	GCST90200412	14:103514503-104812812	-0.0067821638327579	0.1106732668101338	0.9511354554844502
MR-link 2	sphingosine 1-phosphate	HMDB0000277	2-hydroxyphenylacetate	HMDB0000669	GCST90199657	GCST90200369	17:74160792-74684003	-0.2969352170500495	0.1851958845102699	0.1088557405081035
MR-link 2	1-(1-enyl-stearoyl)-2-arachidonoyl-gpe (p-18:0/20:4)*	HMDB0005779	4-hydroxyphenylpyruvate	HMDB0000707	GCST90200058	GCST90200300	11:61307803-62000560	-0.2235872415567555	0.073377473167309	0.0023107399444255
MR-link 2	1-(1-enyl-stearoyl)-2-arachidonoyl-gpe (p-18:0/20:4)*	HMDB0005779	4-hydroxyphenylpyruvate	HMDB0000707	GCST90200058	GCST90200300	19:45162079-45662079	-0.1182513290904786	0.2150651702632785	0.5824294525508826
MR-link 2	1-(1-enyl-stearoyl)-2-arachidonoyl-gpe (p-18:0/20:4)*	HMDB0005779	4-hydroxyphenylpyruvate	HMDB0000707	GCST90200058	GCST90200300	19:55491205-55991205	-0.0553263942549909	0.2266226405073106	0.807126690460503
MR-link 2	n-acetyl-aspartyl-glutamate (naag)	HMDB0001067	pantothenate	HMDB0000210	GCST90200684	M01508	11:45663099-50986366	-0.0291469049099146	0.0231091746334936	0.2072116448894392
MR-link 2	n-acetyl-aspartyl-glutamate (naag)	HMDB0001067	pantothenate	HMDB0000210	GCST90200684	M01508	11:54602007-58367668	-0.0202840977168931	0.0283397652836137	0.4741476767788158
MR-link 2	pantothenate	HMDB0000210	inosine 5'-monophosphate (imp)	HMDB0000175	M01508	GCST90200395	2:27200724-27700724	-0.2593589468883937	0.2251056154369478	0.2492530297994442
MR-link 2	arachidonate (20:4n6)	HMDB0001043	orotate	HMDB0000226	GCST90200358	GCST90200392	11:61052244-62029047	-0.1245549771727567	0.0694559940861763	0.0729260189894528
MR-link 2	citrulline	HMDB0000904	urate	HMDB0000289	GCST90200403	M01604	2:211084708-211584708	0.5299266930997011	0.1711450091818247	0.0019591183883607
MR-link 2	citrulline	HMDB0000904	urate	HMDB0000289	GCST90200403	M01604	9:133044244-133573675	0.3757265462752688	0.1681574969653706	0.0254585503699336
MR-link 2	threonine	HMDB0000167	cystine	HMDB0000192	GCST90200432	M31454	2:27589369-28089369	0.5245224241518178	0.2747687881456403	0.0562673466082165
MR-link 2	threonine	HMDB0000167	cystine	HMDB0000192	GCST90200432	M31454	14:100594368-101094368	0.2864431105567597	0.4526800648629969	0.526882774074221
MR-link 2	n-formylanthranilic acid	HMDB0004089	arginine	HMDB0000517	GCST90199960	M01638	2:143548189-144048189	0.1678643645883988	0.201820019973694	0.4055484968452081
MR-link 2	n-formylanthranilic acid	HMDB0004089	arginine	HMDB0000517	GCST90199960	M01638	17:75643177-76448530	-0.0339775520014373	0.0547598299493737	0.5349397414706898
MR-link 2	citrate	HMDB0000094	valine	HMDB0000883	M01564	bioa_022	5:14625868-15125868	0.0751140100155046	0.0602693798079278	0.2126525609815317
MR-link 2	citrate	HMDB0000094	valine	HMDB0000883	M01564	bioa_022	9:84927464-85427464	-0.0162328477792076	0.0526034457151229	0.757634145085361
MR-link 2	citrate	HMDB0000094	valine	HMDB0000883	M01564	bioa_022	17:6345930-6933878	0.0254895300769603	0.0296899605182973	0.3906034364668024
MR-link 2	citrate	HMDB0000094	valine	HMDB0000883	M01564	bioa_022	22:18904608-19404608	-0.023542361188696	0.1107923589117723	0.8317241248086835
MR-link 2	asparagine	HMDB0000168	cysteine	HMDB0000574	M34283	GCST90200439	11:61916235-62416235	0.0405630404758634	0.1852693354302291	0.8266960628433845
MR-link 2	asparagine	HMDB0000168	cysteine	HMDB0000574	M34283	GCST90200439	14:104016664-104812812	-0.0494861313769648	0.16594218604106	0.7655405348455637
MR-link 2	4-methyl-2-oxopentanoate	HMDB0000695	glycerophosphoethanolamine	HMDB0000114	M22116	GCST90199808	4:88976422-89476422	-0.2742883932261936	0.1484940781743152	0.0647277876415369
MR-link 2	4-methyl-2-oxopentanoate	HMDB0000695	glycerophosphoethanolamine	HMDB0000114	M22116	GCST90199808	13:48209901-48709901	-0.1452021667043229	0.2241267668431825	0.5170772370760073
MR-link 2	isoursodeoxycholate	HMDB0000686	glutamine	HMDB0000641	GCST90199892	GCST90200419	5:35715970-36215970	-0.0924744340332589	0.2064334904125138	0.6541803599930232
MR-link 2	eicosapentaenoate (epa; 20:5n3)	HMDB0001999	pyruvate	HMDB0000243	M18467	M00599	11:61330635-61830635	-0.2764744546722579	0.2086527048225667	0.1851558586180884
MR-link 2	4-methyl-2-oxopentanoate	HMDB0000695	ornithine	HMDB0000214	M22116	GCST90200404	4:88976422-89476422	-0.1542578863950805	0.1641680421589644	0.3474052916108905
MR-link 2	4-methyl-2-oxopentanoate	HMDB0000695	ornithine	HMDB0000214	M22116	GCST90200404	13:48209901-48709901	0.0590288469321154	0.2352521465701552	0.8018780043865616
MR-link 2	3-methyl-2-oxobutyrate	HMDB0000019	citrulline	HMDB0000904	M21047	M02132	4:88976422-89476422	0.1167880318740889	0.2101118867021449	0.5783220578140127
MR-link 2	arginine	HMDB0000517	citrulline	HMDB0000904	bioa_002	GCST90200403	2:24182937-24682937	0.0819046806448547	0.3042725728394805	0.7877896793422927
MR-link 2	arginine	HMDB0000517	citrulline	HMDB0000904	bioa_002	GCST90200403	2:211333022-211833022	1.1284699959208853	0.4594147144614503	0.0140367724457746
MR-link 2	arginine	HMDB0000517	citrulline	HMDB0000904	bioa_002	GCST90200403	2:219037276-219788019	-0.2823877980017479	0.3104740583643792	0.363066474006926
MR-link 2	arginine	HMDB0000517	citrulline	HMDB0000904	bioa_002	GCST90200403	4:144583533-145083533	-0.5008289078489249	0.2923836283500783	0.086727797499376
MR-link 2	arginine	HMDB0000517	citrulline	HMDB0000904	bioa_002	GCST90200403	5:177386199-177886199	-0.9552801917611088	0.5857439767338782	0.1029149022085666
MR-link 2	arginine	HMDB0000517	citrulline	HMDB0000904	bioa_002	GCST90200403	6:131339506-132265729	-0.0851351827442965	0.1129553779086035	0.4510255832530426
MR-link 2	arginine	HMDB0000517	citrulline	HMDB0000904	bioa_002	GCST90200403	6:135177817-135677817	-0.9730281792918534	0.3704159478063916	0.0086178598425288
MR-link 2	arginine	HMDB0000517	citrulline	HMDB0000904	bioa_002	GCST90200403	10:99898951-100398951	1.4909316455077772	0.5852831782704068	0.01085389036849
MR-link 2	arginine	HMDB0000517	citrulline	HMDB0000904	bioa_002	GCST90200403	12:46680313-47435518	1.1886978286655925	0.3661345395106858	0.0011678632165564
MR-link 2	arginine	HMDB0000517	citrulline	HMDB0000904	bioa_002	GCST90200403	19:12757458-13257458	-0.1087933136557986	0.1529942583053612	0.4770259289288503
MR-link 2	3-methyl-2-oxovalerate	HMDB0000491	choline	HMDB0000097	M15676	M15506	2:27480940-27980940	0.3053160664205085	0.2014368292529454	0.1295974074246465
MR-link 2	3-methyl-2-oxovalerate	HMDB0000491	choline	HMDB0000097	M15676	M15506	4:88976422-89476422	0.3136737654391693	0.135285422495732	0.0204163400349092
MR-link 2	2-hydroxyglutarate	HMDB0059655	isoleucine	HMDB0000172	GCST90199865	met-d-Ile	2:242459363-242959363	-0.0353350109180701	0.0664306559116396	0.5947895744877788
MR-link 2	2-hydroxyglutarate	HMDB0059655	isoleucine	HMDB0000172	GCST90199865	met-d-Ile	14:91386532-91886532	0.0313334873212864	0.0458100738655686	0.4939834805745148
MR-link 2	pantothenate	HMDB0000210	7-methylxanthine	HMDB0001991	GCST90200279	GCST90199754	1:199230515-199730515	0.1022027533879168	0.2313901943232271	0.6587134892475253
MR-link 2	histidine	HMDB0000177	sphingosine 1-phosphate	HMDB0000277	met-d-His	GCST90199657	1:168963261-169463261	-1.4833052877570163	0.7394765802201524	0.044868474592706
MR-link 2	histidine	HMDB0000177	sphingosine 1-phosphate	HMDB0000277	met-d-His	GCST90199657	2:27491237-27991237	-0.6627254626185091	0.6349417681242663	0.2965974315840253
MR-link 2	histidine	HMDB0000177	sphingosine 1-phosphate	HMDB0000277	met-d-His	GCST90199657	2:211290507-212074453	-0.304229400459663	0.2642896030968906	0.2496823223770985
MR-link 2	histidine	HMDB0000177	sphingosine 1-phosphate	HMDB0000277	met-d-His	GCST90199657	3:148408762-149190142	0.1999449204228403	0.2850825782823585	0.4830796840206515
MR-link 2	histidine	HMDB0000177	sphingosine 1-phosphate	HMDB0000277	met-d-His	GCST90199657	6:134622121-135122121	-0.4166622773307049	0.5775954783221323	0.4706795275289276
MR-link 2	histidine	HMDB0000177	sphingosine 1-phosphate	HMDB0000277	met-d-His	GCST90199657	11:8005408-8505408	-0.013668413120394	1.257362304672064	0.9913266041389333
MR-link 2	histidine	HMDB0000177	sphingosine 1-phosphate	HMDB0000277	met-d-His	GCST90199657	12:46932531-47432531	-0.3659603224899729	0.6991613391912932	0.6006767408358606
MR-link 2	histidine	HMDB0000177	sphingosine 1-phosphate	HMDB0000277	met-d-His	GCST90199657	12:56610020-57110020	0.392863853375021	0.372587625993116	0.291690658779947
MR-link 2	histidine	HMDB0000177	sphingosine 1-phosphate	HMDB0000277	met-d-His	GCST90199657	12:95659569-96755187	-0.06984546833395	0.103163167004205	0.4983813275432898
MR-link 2	histidine	HMDB0000177	sphingosine 1-phosphate	HMDB0000277	met-d-His	GCST90199657	14:21241151-21765620	-0.3814987054681818	0.245303824717958	0.1198963117011137
MR-link 2	histidine	HMDB0000177	sphingosine 1-phosphate	HMDB0000277	met-d-His	GCST90199657	14:24625832-25125832	-0.9970336820047614	1.140935370795589	0.3821869107737801
MR-link 2	histidine	HMDB0000177	sphingosine 1-phosphate	HMDB0000277	met-d-His	GCST90199657	14:94599201-95099201	-0.0861914861378895	0.6243412785729587	0.8901994171599622
MR-link 2	histidine	HMDB0000177	sphingosine 1-phosphate	HMDB0000277	met-d-His	GCST90199657	15:43028726-45092210	-0.8341394976870321	0.550632708103224	0.1298041665103299
MR-link 2	histidine	HMDB0000177	sphingosine 1-phosphate	HMDB0000277	met-d-His	GCST90199657	20:38915692-39415692	-0.9344939925974556	0.6803789652363083	0.169599936550167
MR-link 2	histidine	HMDB0000177	phosphate	HMDB0001429	M00059	M11438	4:9731889-10602550	0.1681371452188638	0.1517564134509296	0.2678873179004673
MR-link 2	valine	HMDB0000883	inositol 1-phosphate (i1p)	HMDB0000213	M01649	M01481	4:88976422-89476422	0.0628870424754026	0.3870410006995453	0.870926613930342
MR-link 2	5-oxoproline	HMDB0000267	methionine	HMDB0000696	M01494	M01302	8:144903138-145403138	0.0554781942336525	0.0455151016624127	0.2228835106316654
MR-link 2	leucine	HMDB0000687	acetate	HMDB0000042	M00060	met-d-Acetate	4:88976422-89476422	-0.0454104266766096	0.0253697739855249	0.0734632189304136
MR-link 2	leucine	HMDB0000687	acetate	HMDB0000042	M00060	met-d-Acetate	6:45295851-45795851	-0.0541083109995902	0.1218637437189226	0.657037785557893
MR-link 2	stearoyl sphingomyelin (d18:1/18:0)	HMDB0001348	pantothenate	HMDB0000210	GCST90200335	M01508	14:63982386-64482386	0.0233725482795142	0.1342594209283685	0.861798679102632
MR-link 2	biliverdin	HMDB0001008	betaine	HMDB0000043	M02137	GCST90200425	2:234046650-234918570	-0.0365268315132416	0.0318496440397782	0.2514427476051997
MR-link 2	alanine	HMDB0000161	methionine sulfoxide	HMDB0002005	bioa_001	GCST90199625	1:206985954-207485954	0.1555847713998079	0.4057720104973585	0.701401676700373
MR-link 2	alanine	HMDB0000161	methionine sulfoxide	HMDB0002005	bioa_001	GCST90199625	2:27143030-28594285	-0.2453896001965406	0.3371581130144379	0.4667252645822223
MR-link 2	alanine	HMDB0000161	methionine sulfoxide	HMDB0002005	bioa_001	GCST90199625	2:64958074-65458074	0.4375845656228962	0.3479880211431895	0.2085834241970276
MR-link 2	alanine	HMDB0000161	methionine sulfoxide	HMDB0002005	bioa_001	GCST90199625	3:71155270-71655270	0.4890646112199627	0.7696911230242489	0.5251651354110238
MR-link 2	alanine	HMDB0000161	methionine sulfoxide	HMDB0002005	bioa_001	GCST90199625	4:88976422-89476422	-0.3090863755182683	0.5320287314368175	0.5612687254050495
MR-link 2	alanine	HMDB0000161	methionine sulfoxide	HMDB0002005	bioa_001	GCST90199625	7:72732874-73232874	-0.3174523206872277	0.5226836365452727	0.5436181373367135
MR-link 2	alanine	HMDB0000161	methionine sulfoxide	HMDB0002005	bioa_001	GCST90199625	8:145568681-146068681	-0.4741752114698431	0.5395213628149433	0.3794656642677871
MR-link 2	alanine	HMDB0000161	methionine sulfoxide	HMDB0002005	bioa_001	GCST90199625	9:4040541-4540541	1.2179976112317543	0.6018334005725464	0.0429895070589692
MR-link 2	alanine	HMDB0000161	methionine sulfoxide	HMDB0002005	bioa_001	GCST90199625	12:46636543-47713425	0.152344799094082	0.193151839878303	0.4302693806922106
MR-link 2	alanine	HMDB0000161	methionine sulfoxide	HMDB0002005	bioa_001	GCST90199625	12:56615040-57115040	0.6974538333930991	0.3127941255184603	0.0257638040705338
MR-link 2	alanine	HMDB0000161	methionine sulfoxide	HMDB0002005	bioa_001	GCST90199625	12:59727701-60227701	0.2841769530769383	0.4668200663073847	0.5426898222432579
MR-link 2	alanine	HMDB0000161	methionine sulfoxide	HMDB0002005	bioa_001	GCST90199625	14:75116447-75616447	-0.0310602454937685	0.9161273013613518	0.9729538205852848
MR-link 2	alanine	HMDB0000161	methionine sulfoxide	HMDB0002005	bioa_001	GCST90199625	16:69621701-70931491	-0.2380295796472886	0.2084605063763631	0.2535184680770273
MR-link 2	alanine	HMDB0000161	methionine sulfoxide	HMDB0002005	bioa_001	GCST90199625	17:40568584-41068584	0.1494747994769145	0.5920032610376861	0.8006624782656313
MR-link 2	alanine	HMDB0000161	methionine sulfoxide	HMDB0002005	bioa_001	GCST90199625	22:18906543-19406543	0.5138583687679597	0.5120306078571155	0.3155860981665965
MR-link 2	n-acetylornithine	HMDB0003357	citrulline	HMDB0000904	M15630	M02132	2:73124156-74349562	0.0104667031366516	0.0214153743772801	0.6250207203051035
MR-link 2	creatinine	HMDB0000562	myo-inositol	HMDB0000211	met-d-Creatinine	GCST90200401	1:62775942-63275942	0.7805611333252056	0.5738112461852424	0.1737318688912432
MR-link 2	creatinine	HMDB0000562	myo-inositol	HMDB0000211	met-d-Creatinine	GCST90200401	1:78344069-78844069	-0.268861695437676	0.5605672375463796	0.6314945306033287
MR-link 2	creatinine	HMDB0000562	myo-inositol	HMDB0000211	met-d-Creatinine	GCST90200401	1:113008681-113508681	-0.1577827455878739	0.4686332704567544	0.7363528391052347
MR-link 2	creatinine	HMDB0000562	myo-inositol	HMDB0000211	met-d-Creatinine	GCST90200401	1:150079982-151190625	0.2153584108777996	0.3676791277076384	0.558061146779754
MR-link 2	creatinine	HMDB0000562	myo-inositol	HMDB0000211	met-d-Creatinine	GCST90200401	1:243202864-243702864	-0.1248639082904291	0.941389889917297	0.8944798159886372
MR-link 2	creatinine	HMDB0000562	myo-inositol	HMDB0000211	met-d-Creatinine	GCST90200401	2:15538692-16038692	-0.1795425220628403	0.8691217258033676	0.8363384598118052
MR-link 2	creatinine	HMDB0000562	myo-inositol	HMDB0000211	met-d-Creatinine	GCST90200401	2:18426203-18926203	1.286717408923579	0.8509697636617248	0.1305185791250703
MR-link 2	creatinine	HMDB0000562	myo-inositol	HMDB0000211	met-d-Creatinine	GCST90200401	2:73303397-74097901	-0.0887793063874155	0.5600722621559957	0.8740517730917082
MR-link 2	creatinine	HMDB0000562	myo-inositol	HMDB0000211	met-d-Creatinine	GCST90200401	2:121056440-121556440	1.829861143394762	0.9034954898047156	0.0428352364703277
MR-link 2	creatinine	HMDB0000562	myo-inositol	HMDB0000211	met-d-Creatinine	GCST90200401	2:148593372-149093372	0.4631752495796344	0.908181945447584	0.6100495661239094
MR-link 2	creatinine	HMDB0000562	myo-inositol	HMDB0000211	met-d-Creatinine	GCST90200401	2:176734544-177234544	1.0784301486276306	0.4990523289576311	0.0306987347054718
MR-link 2	creatinine	HMDB0000562	myo-inositol	HMDB0000211	met-d-Creatinine	GCST90200401	2:211293055-211793055	-0.298899524983571	0.3807543744700347	0.4324422644690437
MR-link 2	creatinine	HMDB0000562	myo-inositol	HMDB0000211	met-d-Creatinine	GCST90200401	2:217394852-217894852	-0.3810095015482444	0.5410495292209203	0.4813054424396094
MR-link 2	creatinine	HMDB0000562	myo-inositol	HMDB0000211	met-d-Creatinine	GCST90200401	2:220108198-220608198	1.1289870846833885	0.9097733045675012	0.2146226355835583
MR-link 2	creatinine	HMDB0000562	myo-inositol	HMDB0000211	met-d-Creatinine	GCST90200401	3:38187471-38687471	-0.5073853618783544	0.7302312017905729	0.4871628613828554
MR-link 2	creatinine	HMDB0000562	myo-inositol	HMDB0000211	met-d-Creatinine	GCST90200401	3:141462708-141962708	0.5257783510968871	0.7068530702138558	0.4569794721716884
MR-link 2	creatinine	HMDB0000562	myo-inositol	HMDB0000211	met-d-Creatinine	GCST90200401	3:185024780-185524780	1.082130225520474	0.7856211819142922	0.1683824733896797
MR-link 2	creatinine	HMDB0000562	myo-inositol	HMDB0000211	met-d-Creatinine	GCST90200401	4:76880934-77664144	1.0573844867989988	0.3452648593917033	0.0021947341919559
MR-link 2	creatinine	HMDB0000562	myo-inositol	HMDB0000211	met-d-Creatinine	GCST90200401	4:103323863-104102802	0.2420185668567915	0.6450747211025263	0.7075272570002478
MR-link 2	creatinine	HMDB0000562	myo-inositol	HMDB0000211	met-d-Creatinine	GCST90200401	5:39144851-39644851	0.5686910431436087	0.5487924772347933	0.3000814136623161
MR-link 2	creatinine	HMDB0000562	myo-inositol	HMDB0000211	met-d-Creatinine	GCST90200401	5:53045546-53835870	0.0062030719656629	0.4511508818153326	0.9890298797764868
MR-link 2	creatinine	HMDB0000562	myo-inositol	HMDB0000211	met-d-Creatinine	GCST90200401	5:176565124-177065124	-0.4712284413448613	0.4142287340144081	0.2552856974990468
MR-link 2	creatinine	HMDB0000562	myo-inositol	HMDB0000211	met-d-Creatinine	GCST90200401	6:43556335-44056335	0.6011962623982992	0.5213842063825269	0.2488786820181514
MR-link 2	creatinine	HMDB0000562	myo-inositol	HMDB0000211	met-d-Creatinine	GCST90200401	6:108750742-109250742	-0.3867543963594133	0.5204286748430084	0.4573933989942875
MR-link 2	creatinine	HMDB0000562	myo-inositol	HMDB0000211	met-d-Creatinine	GCST90200401	6:133547208-134047208	-0.5823307176519004	0.5594169065074591	0.2978940345242664
MR-link 2	creatinine	HMDB0000562	myo-inositol	HMDB0000211	met-d-Creatinine	GCST90200401	6:160418389-160927934	0.1827106355421289	0.2842408876541201	0.5203525293432611
MR-link 2	creatinine	HMDB0000562	myo-inositol	HMDB0000211	met-d-Creatinine	GCST90200401	7:1036567-1536567	0.666377024290963	0.7474029165411777	0.3726126905266652
MR-link 2	creatinine	HMDB0000562	myo-inositol	HMDB0000211	met-d-Creatinine	GCST90200401	7:25488956-25988956	0.2217466540759087	0.5135786483134095	0.6659102823930747
MR-link 2	creatinine	HMDB0000562	myo-inositol	HMDB0000211	met-d-Creatinine	GCST90200401	7:76984640-77791673	-0.2877253535437447	0.6799585297280174	0.6721848567437445
MR-link 2	creatinine	HMDB0000562	myo-inositol	HMDB0000211	met-d-Creatinine	GCST90200401	7:128492221-128992221	0.1397846464969835	0.7911079356881986	0.8597481375011784
MR-link 2	creatinine	HMDB0000562	myo-inositol	HMDB0000211	met-d-Creatinine	GCST90200401	7:151165041-151665041	0.3495505722137465	0.3051792541960542	0.2520458666165804
MR-link 2	creatinine	HMDB0000562	myo-inositol	HMDB0000211	met-d-Creatinine	GCST90200401	8:8031142-9250941	-0.8336127085518794	0.8388060917407857	0.3203160579679583
MR-link 2	creatinine	HMDB0000562	myo-inositol	HMDB0000211	met-d-Creatinine	GCST90200401	8:9759952-10530228	-0.2916888838878753	0.7952181478680616	0.7137655179399867
MR-link 2	creatinine	HMDB0000562	myo-inositol	HMDB0000211	met-d-Creatinine	GCST90200401	8:10561829-11945872	-0.6834438709851194	0.5988938395168089	0.2537962763865786
MR-link 2	creatinine	HMDB0000562	myo-inositol	HMDB0000211	met-d-Creatinine	GCST90200401	8:19609539-20109539	-0.3820385962154358	0.6354039007441897	0.5476713894517883
MR-link 2	creatinine	HMDB0000562	myo-inositol	HMDB0000211	met-d-Creatinine	GCST90200401	8:23527006-24027006	1.2444536556448496	0.759101962388628	0.10113494472994
MR-link 2	creatinine	HMDB0000562	myo-inositol	HMDB0000211	met-d-Creatinine	GCST90200401	8:30157389-30657389	0.5735849322972004	0.6972927683373549	0.4107421058714988
MR-link 2	creatinine	HMDB0000562	myo-inositol	HMDB0000211	met-d-Creatinine	GCST90200401	8:144768354-145268354	-0.1853264407042557	0.7659931497782654	0.8088245732478617
MR-link 2	creatinine	HMDB0000562	myo-inositol	HMDB0000211	met-d-Creatinine	GCST90200401	9:71184707-71684707	-0.3764998589735448	0.5313924268254132	0.4786250873508896
MR-link 2	creatinine	HMDB0000562	myo-inositol	HMDB0000211	met-d-Creatinine	GCST90200401	10:52398454-52898454	0.659126931857432	0.6142725227777042	0.2832619751187733
MR-link 2	creatinine	HMDB0000562	myo-inositol	HMDB0000211	met-d-Creatinine	GCST90200401	11:1928330-2428330	1.1141639218002202	0.7307956230142972	0.1273613170550793
MR-link 2	creatinine	HMDB0000562	myo-inositol	HMDB0000211	met-d-Creatinine	GCST90200401	11:2548804-3048804	-0.0402448710145946	0.6312212340930576	0.9491635929647788
MR-link 2	creatinine	HMDB0000562	myo-inositol	HMDB0000211	met-d-Creatinine	GCST90200401	11:30504837-31294673	0.4794658867614341	0.3513037545297053	0.172310081740695
MR-link 2	creatinine	HMDB0000562	myo-inositol	HMDB0000211	met-d-Creatinine	GCST90200401	11:116373213-117240760	1.0621199555354912	0.456997238431016	0.020118649093139
MR-link 2	creatinine	HMDB0000562	myo-inositol	HMDB0000211	met-d-Creatinine	GCST90200401	12:15092463-15592463	1.7591363142504202	0.7832645382518827	0.0247102104059338
MR-link 2	creatinine	HMDB0000562	myo-inositol	HMDB0000211	met-d-Creatinine	GCST90200401	15:41118334-41871842	1.0985595023668813	0.5554042348922518	0.0479348155702688
MR-link 2	creatinine	HMDB0000562	myo-inositol	HMDB0000211	met-d-Creatinine	GCST90200401	15:45400360-46179051	-0.2607423212812368	0.3532879123179939	0.4604872004227642
MR-link 2	creatinine	HMDB0000562	myo-inositol	HMDB0000211	met-d-Creatinine	GCST90200401	15:53700578-54200578	0.4050698009030493	0.4756532804230703	0.3944320923704273
MR-link 2	creatinine	HMDB0000562	myo-inositol	HMDB0000211	met-d-Creatinine	GCST90200401	15:76097375-76597375	0.8464165385371031	0.4959174205942388	0.0878649745476647
MR-link 2	creatinine	HMDB0000562	myo-inositol	HMDB0000211	met-d-Creatinine	GCST90200401	16:20142332-21335139	0.5435158864709815	0.3142096519587637	0.0836682723863116
MR-link 2	creatinine	HMDB0000562	myo-inositol	HMDB0000211	met-d-Creatinine	GCST90200401	16:89453424-89953424	0.4542258116118617	0.5366738066698705	0.3973451199016969
MR-link 2	creatinine	HMDB0000562	myo-inositol	HMDB0000211	met-d-Creatinine	GCST90200401	17:19176536-19724875	0.242331634778506	0.5960839203083782	0.684346269777539
MR-link 2	creatinine	HMDB0000562	myo-inositol	HMDB0000211	met-d-Creatinine	GCST90200401	17:37200083-37954217	0.081694279179261	0.4949594445812169	0.8689026827789776
MR-link 2	creatinine	HMDB0000562	myo-inositol	HMDB0000211	met-d-Creatinine	GCST90200401	17:58690466-59700441	0.2968748606189467	0.3802332901899571	0.4349376041933476
MR-link 2	creatinine	HMDB0000562	myo-inositol	HMDB0000211	met-d-Creatinine	GCST90200401	18:76910235-77410235	-1.2756101436232776	0.5430083033007861	0.0188161212571964
MR-link 2	creatinine	HMDB0000562	myo-inositol	HMDB0000211	met-d-Creatinine	GCST90200401	19:32940263-33709298	1.2286254954734246	0.5971826830151606	0.039650687413252
MR-link 2	creatinine	HMDB0000562	myo-inositol	HMDB0000211	met-d-Creatinine	GCST90200401	19:45162079-45662079	0.8522866896794692	0.94952095946332	0.3694007057851831
MR-link 2	creatinine	HMDB0000562	myo-inositol	HMDB0000211	met-d-Creatinine	GCST90200401	20:32653904-33537782	0.5389491836120834	0.508546991273813	0.2892435762806086
MR-link 2	creatinine	HMDB0000562	myo-inositol	HMDB0000211	met-d-Creatinine	GCST90200401	22:38345240-38845240	0.2396820112439578	0.5992291900175404	0.6891683962244379
MR-link 2	aspartate	HMDB0000191	sulfate*	HMDB01448	GCST90200370	GCST90199896	3:56598999-57098999	-0.05120734206517	0.1406463185070486	0.7157938622530405
MR-link 2	aspartate	HMDB0000191	sulfate*	HMDB01448	GCST90200370	GCST90199896	5:36388589-36888589	0.2409728926234086	0.3359489608916671	0.4731950615401072
MR-link 2	bilirubin (z,z)	HMDB0000054	glycine	HMDB0000123	M27716	GCST90200707	2:234140469-234918570	-0.0335766676198157	0.0441274771164518	0.4467158471840555
MR-link 2	4-hydroxyphenylpyruvate	HMDB0000707	glutamine	HMDB0000641	GCST90200300	met-d-Gln	11:63046797-63546797	-0.0674495113197738	0.1759480703329388	0.7014610354492354
MR-link 2	4-hydroxyphenylpyruvate	HMDB0000707	glutamine	HMDB0000641	GCST90200300	met-d-Gln	12:122051275-122551275	0.0114392610352111	0.0709723097223853	0.8719522525690133
MR-link 2	serine	HMDB0000187	serine	HMDB0000187	M32315	bioa_018	1:119966025-120466025	0.894545988108084	0.1245778805427628	6.939775046497692e-13
MR-link 2	serine	HMDB0000187	serine	HMDB0000187	M32315	bioa_018	2:211323559-211823559	0.944954015007586	0.1550897346556556	1.108486204921111e-09
MR-link 2	serine	HMDB0000187	serine	HMDB0000187	M32315	bioa_018	7:55822010-56322010	1.199217881714547	0.2837708428176324	2.3787342707173943e-05
MR-link 2	mannose	HMDB0000169	citrate	HMDB0000094	M00584	M01564	2:27182547-28770083	0.0778214488431641	0.0543245966725626	0.1519930706660195
MR-link 2	bilirubin (z,z)	HMDB0000054	phenylpyruvate	HMDB0000205	GCST90200704	GCST90200365	2:233988949-235124783	-0.061679119942335	0.0212874328305653	0.0037621828227839
MR-link 2	bilirubin (z,z)	HMDB0000054	phenylpyruvate	HMDB0000205	GCST90200704	GCST90200365	12:21093886-21593886	-0.3416676491347385	0.1310377859660985	0.0091233271755592
MR-link 2	n6,n6,n6-trimethyllysine	HMDB0001325	alpha-tocopherol	HMDB0001893	GCST90200344	GCST90200302	11:64586385-65555309	0.0371634708434175	0.0934016077892727	0.6907120204598611
MR-link 2	n6,n6,n6-trimethyllysine	HMDB0001325	alpha-tocopherol	HMDB0001893	GCST90200344	GCST90200302	16:67497306-67997306	0.0781349943036884	0.2882150673514548	0.786314416324388
MR-link 2	cholesterol	HMDB0000067	5-oxoproline	HMDB0000267	M00063	M01494	1:109571511-110071511	-0.1440306047591245	0.210709188689076	0.4942583511676715
MR-link 2	phosphoethanolamine	HMDB0000224	pyruvate	HMDB0000243	GCST90200281	GCST90200430	1:21573292-22073292	0.1009701805316394	0.1210322963913449	0.4041448350990927
MR-link 2	phosphoethanolamine	HMDB0000224	pyruvate	HMDB0000243	GCST90200281	GCST90200430	1:27206842-27706842	-0.448103193416217	0.2876054562753741	0.1192217979292176
MR-link 2	alanine	HMDB0000161	betaine	HMDB0000043	bioa_001	M03141	1:206985954-207485954	-0.2027004912099604	0.4637505318405447	0.6620464369506522
MR-link 2	alanine	HMDB0000161	betaine	HMDB0000043	bioa_001	M03141	2:27143030-28594285	0.0280610210226117	0.2570204669086859	0.9130611845058776
MR-link 2	alanine	HMDB0000161	betaine	HMDB0000043	bioa_001	M03141	2:64958074-65458074	-0.5473969273281519	0.360146631652659	0.128529087848244
MR-link 2	alanine	HMDB0000161	betaine	HMDB0000043	bioa_001	M03141	3:71155270-71655270	-0.2679290690926591	0.6268939027577045	0.6690942629124497
MR-link 2	alanine	HMDB0000161	betaine	HMDB0000043	bioa_001	M03141	4:88976422-89476422	0.2801865947594599	0.4342413227644534	0.5187765570007734
MR-link 2	alanine	HMDB0000161	betaine	HMDB0000043	bioa_001	M03141	7:72732874-73232874	-0.7824370079323679	0.636820376929787	0.2191985533252697
MR-link 2	alanine	HMDB0000161	betaine	HMDB0000043	bioa_001	M03141	8:145568681-146068681	0.3082432730218585	1.0725994415876106	0.773821626352331
MR-link 2	alanine	HMDB0000161	betaine	HMDB0000043	bioa_001	M03141	9:4040541-4540541	0.081842006941551	0.6634197952832565	0.9018189976105644
MR-link 2	alanine	HMDB0000161	betaine	HMDB0000043	bioa_001	M03141	11:116336283-116836283	-0.2867668581376188	0.5614371128404749	0.6095100925526469
MR-link 2	alanine	HMDB0000161	betaine	HMDB0000043	bioa_001	M03141	12:46636543-47713425	0.1799205885019327	0.1887851265599648	0.340567626486608
MR-link 2	alanine	HMDB0000161	betaine	HMDB0000043	bioa_001	M03141	12:56615040-57115040	0.4996365862666899	0.2753325651243934	0.0695752856755541
MR-link 2	alanine	HMDB0000161	betaine	HMDB0000043	bioa_001	M03141	12:59727701-60227701	0.7640280564778826	0.3853066894018356	0.0473776084340034
MR-link 2	alanine	HMDB0000161	betaine	HMDB0000043	bioa_001	M03141	14:75116447-75616447	-0.290709186420489	0.6068542256839151	0.6319081351172924
MR-link 2	alanine	HMDB0000161	betaine	HMDB0000043	bioa_001	M03141	16:69621701-70931491	0.1423294828748505	0.2187588108076328	0.5152899707192495
MR-link 2	alanine	HMDB0000161	betaine	HMDB0000043	bioa_001	M03141	17:40568584-41068584	0.4017816796458094	0.6194410266502428	0.516584190969815
MR-link 2	alanine	HMDB0000161	betaine	HMDB0000043	bioa_001	M03141	22:18906543-19406543	-0.2485640706207805	0.5862784438457014	0.671588191320365
MR-link 2	kynurenate	HMDB0000715	sphinganine	HMDB0000269	GCST90200454	GCST90200374	1:241463402-241963402	-0.0175832747188846	0.0656315070546965	0.7887693272168995
MR-link 2	kynurenate	HMDB0000715	sphinganine	HMDB0000269	GCST90200454	GCST90200374	4:170711647-171211647	0.0068875845780145	0.1243750725498539	0.9558376951169636
MR-link 2	kynurenate	HMDB0000715	sphinganine	HMDB0000269	GCST90200454	GCST90200374	16:58517848-59017848	-0.0339570082167013	0.2349345085260435	0.8850755031834894
MR-link 2	creatine	HMDB0000064	eicosapentaenoate (epa; 20:5n3)	HMDB0001999	M27718	GCST90200349	2:211346498-211846498	0.0227253246273738	0.0838457146689757	0.7863622662974525
MR-link 2	glycerol 3-phosphate	HMDB0000126	alpha-aminoadipic acid	HMDB0000510	GCST90199638	bioa_025	1:20921386-22251981	0.0604239085827763	0.039759621505629	0.128578728365474
MR-link 2	glycerol 3-phosphate	HMDB0000126	alpha-aminoadipic acid	HMDB0000510	GCST90199638	bioa_025	20:5231344-5731344	0.0321415937482172	0.095517774385735	0.7364949356046528
MR-link 2	tyrosine	HMDB0000158	3-methyl-2-oxobutyrate	HMDB0000019	met-d-Tyr	M21047	3:135701113-136607693	-0.6208781691551364	0.6549951998250569	0.3431739761299558
MR-link 2	tyrosine	HMDB0000158	3-methyl-2-oxobutyrate	HMDB0000019	met-d-Tyr	M21047	3:186140627-186640627	0.7797630492674941	0.7357860143951711	0.2892498017598237
MR-link 2	tyrosine	HMDB0000158	3-methyl-2-oxobutyrate	HMDB0000019	met-d-Tyr	M21047	4:99789651-100289651	0.2470670594314857	0.4305198350851338	0.5660484789883002
MR-link 2	tyrosine	HMDB0000158	3-methyl-2-oxobutyrate	HMDB0000019	met-d-Tyr	M21047	5:89941256-90441256	-0.7589057715606692	0.6974544897981757	0.2765474567586098
MR-link 2	tyrosine	HMDB0000158	3-methyl-2-oxobutyrate	HMDB0000019	met-d-Tyr	M21047	6:43031486-43531486	-0.0038722930063538	0.6755085880937469	0.9954262226446952
MR-link 2	tyrosine	HMDB0000158	3-methyl-2-oxobutyrate	HMDB0000019	met-d-Tyr	M21047	6:110683901-112778738	-0.0896423402225568	0.1099549206533705	0.4149209411610719
MR-link 2	tyrosine	HMDB0000158	3-methyl-2-oxobutyrate	HMDB0000019	met-d-Tyr	M21047	7:27916442-28416442	-1.2664377876679382	0.6498065721104831	0.0513018980766922
MR-link 2	tyrosine	HMDB0000158	3-methyl-2-oxobutyrate	HMDB0000019	met-d-Tyr	M21047	8:126236230-126736230	0.3921514466006285	0.50067154327414	0.4334797786860391
MR-link 2	tyrosine	HMDB0000158	3-methyl-2-oxobutyrate	HMDB0000019	met-d-Tyr	M21047	9:21884651-22384651	0.0996678973063332	0.7820829426980581	0.8985929208073516
MR-link 2	tyrosine	HMDB0000158	3-methyl-2-oxobutyrate	HMDB0000019	met-d-Tyr	M21047	10:64760672-65511176	0.2896966628553961	0.4662361155493438	0.5343681596306484
MR-link 2	tyrosine	HMDB0000158	3-methyl-2-oxobutyrate	HMDB0000019	met-d-Tyr	M21047	11:61320783-61820783	0.97195237591967	0.4973184489163936	0.0506555466616422
MR-link 2	tyrosine	HMDB0000158	3-methyl-2-oxobutyrate	HMDB0000019	met-d-Tyr	M21047	12:21081549-21581549	0.5670260609320996	0.3517030269395917	0.1069119674835629
MR-link 2	tyrosine	HMDB0000158	3-methyl-2-oxobutyrate	HMDB0000019	met-d-Tyr	M21047	12:46690648-47449549	-0.3158750698977069	0.5544501589772598	0.5688752998044113
MR-link 2	tyrosine	HMDB0000158	3-methyl-2-oxobutyrate	HMDB0000019	met-d-Tyr	M21047	12:56615040-57115040	0.1912525155845773	0.3370003829049158	0.5703648558390683
MR-link 2	tyrosine	HMDB0000158	3-methyl-2-oxobutyrate	HMDB0000019	met-d-Tyr	M21047	12:59740603-60240603	-0.2795234409353996	0.6960115419951909	0.6879729246047523
MR-link 2	tyrosine	HMDB0000158	3-methyl-2-oxobutyrate	HMDB0000019	met-d-Tyr	M21047	12:121174574-121674574	0.2418837214664461	0.3576174166781657	0.4988021575133707
MR-link 2	tyrosine	HMDB0000158	3-methyl-2-oxobutyrate	HMDB0000019	met-d-Tyr	M21047	12:122076812-122576812	1.2171733835627254	0.9016933309497934	0.1770560470625983
MR-link 2	tyrosine	HMDB0000158	3-methyl-2-oxobutyrate	HMDB0000019	met-d-Tyr	M21047	14:102441854-102941854	-0.6337921881530314	1.5091425854423408	0.6745085427235316
MR-link 2	tyrosine	HMDB0000158	3-methyl-2-oxobutyrate	HMDB0000019	met-d-Tyr	M21047	16:70194094-72795019	-0.0685451598203609	0.1555016514382455	0.6593576451666798
MR-link 2	tyrosine	HMDB0000158	3-methyl-2-oxobutyrate	HMDB0000019	met-d-Tyr	M21047	16:79505446-80005446	0.0564835435040766	1.2343178476107513	0.9635007924850104
MR-link 2	tyrosine	HMDB0000158	3-methyl-2-oxobutyrate	HMDB0000019	met-d-Tyr	M21047	20:42792364-43292364	0.6428732026269801	0.9833766241375758	0.5132789556221242
MR-link 2	n-acetylornithine	HMDB0003357	kynurenine	HMDB0000684	bioa_023	M15140	2:72878681-74437061	0.0469135484054726	0.0279674854239119	0.0934580823927801
MR-link 2	n-acetylornithine	HMDB0003357	kynurenine	HMDB0000684	bioa_023	M15140	5:950573-1450573	0.254183552683784	0.2609037883084649	0.3299361590649332
MR-link 2	n-acetylornithine	HMDB0003357	kynurenine	HMDB0000684	bioa_023	M15140	14:23348952-23848952	-0.1533793807228343	0.402320423743386	0.703027489901223
MR-link 2	n-acetylornithine	HMDB0003357	kynurenine	HMDB0000684	bioa_023	M15140	17:37301988-37801988	-0.961180449966256	0.5822164691172433	0.0987592480086545
MR-link 2	glycerol 3-phosphate	HMDB0000126	docosahexaenoate (dha; 22:6n3)	HMDB0002183	GCST90199638	GCST90199651	1:20921386-22251981	-0.0657932439359863	0.0479165816285052	0.1697278409185976
MR-link 2	glycerol 3-phosphate	HMDB0000126	docosahexaenoate (dha; 22:6n3)	HMDB0002183	GCST90199638	GCST90199651	20:5231344-5731344	-0.1210851127061003	0.1296145190485174	0.3502038035209454
MR-link 2	1-methylxanthine	HMDB0010738	inositol 1-phosphate (i1p)	HMDB0000213	GCST90199763	M01481	8:18005709-18505709	0.0506566949965583	0.1156108064480924	0.6612661391363004
MR-link 2	1-methylxanthine	HMDB0010738	inositol 1-phosphate (i1p)	HMDB0000213	GCST90199763	M01481	15:74275585-74775585	-0.1036992715441284	0.3170084307252354	0.7435783811092447
MR-link 2	1-methylxanthine	HMDB0010738	inositol 1-phosphate (i1p)	HMDB0000213	GCST90199763	M01481	15:74777880-75599999	0.2876925221629661	0.2566155452665021	0.2622439148448751
MR-link 2	1-methylxanthine	HMDB0010738	2-aminobutyrate	HMDB0000452	GCST90199763	GCST90200305	8:18005709-18505709	-0.0122909814874349	0.0522155448051988	0.8139065760848553
MR-link 2	1-methylxanthine	HMDB0010738	2-aminobutyrate	HMDB0000452	GCST90199763	GCST90200305	15:74275585-74775585	-0.2731379281692085	0.1306220727796749	0.036523140973981
MR-link 2	1-methylxanthine	HMDB0010738	2-aminobutyrate	HMDB0000452	GCST90199763	GCST90200305	15:74777880-75599999	-0.1865128304145807	0.1320865335221406	0.1579351486134553
MR-link 2	isoursodeoxycholate	HMDB0000686	n-palmitoyl-sphinganine (d18:0/16:0)	HMDB11760	GCST90199892	GCST90200064	5:35715970-36215970	-0.0051157204235814	0.1872259200145276	0.9782014878013764
MR-link 2	3-aminoisobutyrate	HMDB0002166	glycine	HMDB0000123	GCST90200310	bioa_008	5:34511619-35593952	-0.0157857868481195	0.0075057186904879	0.0354510925134216
MR-link 2	3-aminoisobutyrate	HMDB0002166	glycine	HMDB0000123	GCST90200310	bioa_008	12:89320-602261	0.042567642417198	0.0248536486485033	0.0867618325405223
MR-link 2	glutamine	HMDB0000641	n-acetylornithine	HMDB0003357	M00053	M15630	12:56615040-57115040	-0.0787176694396148	0.111357622432329	0.4796343939393735
MR-link 2	uridine	HMDB0000296	5-acetylamino-6-formylamino-3-methyluracil	HMDB0011105	M00606	GCST90200680	1:20665172-21165172	-0.1395820148232455	0.184666396724418	0.4497329041141314
MR-link 2	uridine	HMDB0000296	5-acetylamino-6-formylamino-3-methyluracil	HMDB0011105	M00606	GCST90200680	7:47852911-48352911	0.2200837878833722	0.1948260477889797	0.2586268860035619
MR-link 2	uridine	HMDB0000296	5-acetylamino-6-formylamino-3-methyluracil	HMDB0011105	M00606	GCST90200680	22:50721752-51221752	0.1505332626051997	0.1675073673449285	0.368830316095458
MR-link 2	tyrosine	HMDB0000158	1-methylnicotinamide	HMDB0000699	GCST90200427	GCST90200406	6:111308006-112158646	-0.0793059904275994	0.1069112948993406	0.458213101041905
MR-link 2	tyrosine	HMDB0000158	1-methylnicotinamide	HMDB0000699	GCST90200427	GCST90200406	16:71156147-71656147	0.0421826272732435	0.1956505201880808	0.8292980611612916
MR-link 2	thyroxine	HMDB0000248	n-formylanthranilic acid	HMDB0004089	GCST90200293	GCST90199960	2:234397317-234897317	-0.0373147621299541	0.3416945944553939	0.9130398854528184
MR-link 2	thyroxine	HMDB0000248	n-formylanthranilic acid	HMDB0004089	GCST90200293	GCST90199960	12:121166650-121666650	-0.0327946392489612	0.3162454694434382	0.917407466637598
MR-link 2	aspartate	HMDB0000191	4-acetamidobutanoate	HMDB0003681	GCST90200370	M01558	3:56598999-57098999	-0.0192238390349163	0.1289692539114036	0.8815082339046078
MR-link 2	3-ureidopropionate	HMDB0000026	glycerol	HMDB0000131	GCST90200283	M15122	22:24662232-25162232	-0.2123075583015646	0.1367029154112329	0.1204092755167228
MR-link 2	arachidonate (20:4n6)	HMDB0001043	myo-inositol	HMDB0000211	M01110	M19934	11:61330635-61830635	-0.0452107897087333	0.0476197347298729	0.3424106598347741
MR-link 2	2-aminobutyrate	HMDB0000452	alpha-ketobutyrate	HMDB0000005	GCST90200305	GCST90200438	2:64970910-65470910	0.3923777157865427	0.0994236438169468	7.929424552791803e-05
MR-link 2	2-aminobutyrate	HMDB0000452	alpha-ketobutyrate	HMDB0000005	GCST90200305	GCST90200438	4:88993818-89493818	0.7584155205887058	0.1240590003446127	9.756387896500376e-10
MR-link 2	alanine	HMDB0000161	n-acetylglucosaminylasparagine	HMDB0000489	met-d-Ala	GCST90200316	1:206970800-207470800	-0.0228250405448463	0.4499675521317304	0.959543882226804
MR-link 2	alanine	HMDB0000161	n-acetylglucosaminylasparagine	HMDB0000489	met-d-Ala	GCST90200316	2:27480940-28253616	-0.1263269616925006	0.3666841766044855	0.7304615547285165
MR-link 2	alanine	HMDB0000161	n-acetylglucosaminylasparagine	HMDB0000489	met-d-Ala	GCST90200316	2:64970910-65916674	-0.4231243391614379	0.3494926998767468	0.2260175029484554
MR-link 2	alanine	HMDB0000161	n-acetylglucosaminylasparagine	HMDB0000489	met-d-Ala	GCST90200316	2:211290507-211790507	-2.5622753064059323	1.0433003827649714	0.0140519552861366
MR-link 2	alanine	HMDB0000161	n-acetylglucosaminylasparagine	HMDB0000489	met-d-Ala	GCST90200316	3:122879946-123379946	-0.2644519626925323	0.6861066000515234	0.6999124939169734
MR-link 2	alanine	HMDB0000161	n-acetylglucosaminylasparagine	HMDB0000489	met-d-Ala	GCST90200316	3:159754026-160551365	-0.5533691860403395	0.4676638465663868	0.2367050503731655
MR-link 2	alanine	HMDB0000161	n-acetylglucosaminylasparagine	HMDB0000489	met-d-Ala	GCST90200316	4:88958565-89458565	0.1505919739039097	0.4313927709583082	0.7270268400203987
MR-link 2	alanine	HMDB0000161	n-acetylglucosaminylasparagine	HMDB0000489	met-d-Ala	GCST90200316	5:35692098-36469710	-0.3772019784263691	0.7039680731373646	0.5920811856544728
MR-link 2	alanine	HMDB0000161	n-acetylglucosaminylasparagine	HMDB0000489	met-d-Ala	GCST90200316	6:20453952-20953952	-0.1554817618358616	0.5154855091058793	0.7629402474696427
MR-link 2	alanine	HMDB0000161	n-acetylglucosaminylasparagine	HMDB0000489	met-d-Ala	GCST90200316	7:94972201-95472201	0.2582366111527223	0.6683408960816194	0.6992118743523449
MR-link 2	alanine	HMDB0000161	n-acetylglucosaminylasparagine	HMDB0000489	met-d-Ala	GCST90200316	8:17128898-17669461	0.3677928374322756	0.5831844605649292	0.5282609234529483
MR-link 2	alanine	HMDB0000161	n-acetylglucosaminylasparagine	HMDB0000489	met-d-Ala	GCST90200316	8:49725746-50225746	0.0732833934850501	0.6819880722718062	0.9144275985728384
MR-link 2	alanine	HMDB0000161	n-acetylglucosaminylasparagine	HMDB0000489	met-d-Ala	GCST90200316	8:117935733-118435733	0.1706534034680705	0.6331815953326663	0.7875316195977304
MR-link 2	alanine	HMDB0000161	n-acetylglucosaminylasparagine	HMDB0000489	met-d-Ala	GCST90200316	8:145497920-145997920	0.2586333409090047	0.638172072109263	0.68527750642731
MR-link 2	alanine	HMDB0000161	n-acetylglucosaminylasparagine	HMDB0000489	met-d-Ala	GCST90200316	9:4033137-4533137	-1.1605455175310857	0.7470687108516405	0.1203119495656775
MR-link 2	alanine	HMDB0000161	n-acetylglucosaminylasparagine	HMDB0000489	met-d-Ala	GCST90200316	11:8005408-8505408	0.038222391990709	0.519436625155236	0.941341146383394
MR-link 2	alanine	HMDB0000161	n-acetylglucosaminylasparagine	HMDB0000489	met-d-Ala	GCST90200316	12:4040249-4540249	-0.4804435551277741	0.9342257180656584	0.6070637606084488
MR-link 2	alanine	HMDB0000161	n-acetylglucosaminylasparagine	HMDB0000489	met-d-Ala	GCST90200316	12:45894827-46394827	-0.0389215764222324	0.8094729414880065	0.9616504007849312
MR-link 2	alanine	HMDB0000161	n-acetylglucosaminylasparagine	HMDB0000489	met-d-Ala	GCST90200316	12:46544011-47796599	0.1892952525425204	0.2121182981641338	0.372176340024886
MR-link 2	alanine	HMDB0000161	n-acetylglucosaminylasparagine	HMDB0000489	met-d-Ala	GCST90200316	12:56109642-56609642	-0.1471241303603849	0.5973458978012257	0.8054528144258761
MR-link 2	alanine	HMDB0000161	n-acetylglucosaminylasparagine	HMDB0000489	met-d-Ala	GCST90200316	12:56610577-57110577	-0.0114671431503563	0.2481103057387753	0.9631365567875496
MR-link 2	alanine	HMDB0000161	n-acetylglucosaminylasparagine	HMDB0000489	met-d-Ala	GCST90200316	12:59740767-60240767	-0.134056775475062	0.4101850386032828	0.7438038450262038
MR-link 2	alanine	HMDB0000161	n-acetylglucosaminylasparagine	HMDB0000489	met-d-Ala	GCST90200316	12:122367989-122867989	-0.2332677031702337	0.4925543644215772	0.6357939271917626
MR-link 2	alanine	HMDB0000161	n-acetylglucosaminylasparagine	HMDB0000489	met-d-Ala	GCST90200316	12:132815816-133315816	0.7363053583706953	1.142674835428079	0.5193355478095756
MR-link 2	alanine	HMDB0000161	n-acetylglucosaminylasparagine	HMDB0000489	met-d-Ala	GCST90200316	16:69383883-70933639	-0.1581489837993391	0.2111823506928029	0.453933117985638
MR-link 2	alanine	HMDB0000161	n-acetylglucosaminylasparagine	HMDB0000489	met-d-Ala	GCST90200316	16:70994871-71494871	0.3709438684484662	0.5253109012835124	0.4801000978169263
MR-link 2	alanine	HMDB0000161	n-acetylglucosaminylasparagine	HMDB0000489	met-d-Ala	GCST90200316	17:79391534-79891534	0.4056409380059783	0.602806923559593	0.5009980788875724
MR-link 2	alanine	HMDB0000161	n-acetylglucosaminylasparagine	HMDB0000489	met-d-Ala	GCST90200316	21:32796216-33296216	-0.3993843405513748	1.415063792493902	0.7777612576404123
MR-link 2	alanine	HMDB0000161	n-acetylglucosaminylasparagine	HMDB0000489	met-d-Ala	GCST90200316	22:18934095-19434095	-0.4913232166935908	0.9605216736387108	0.6089890499368271
MR-link 2	citrulline	HMDB0000904	glucose	HMDB0000122	bioa_005	met-d-Glucose	2:211099261-211599261	-0.0255315575574519	0.0378892245304906	0.5004083005417164
MR-link 2	citrulline	HMDB0000904	glucose	HMDB0000122	bioa_005	met-d-Glucose	8:10310878-10810878	-0.0716556969142685	0.0718932242668274	0.3189120387724401
MR-link 2	citrulline	HMDB0000904	glucose	HMDB0000122	bioa_005	met-d-Glucose	8:11437159-11937159	0.1238064711610048	0.0855404064160664	0.1478003489864158
MR-link 2	citrulline	HMDB0000904	glucose	HMDB0000122	bioa_005	met-d-Glucose	9:133044244-133627617	-0.0077800454424396	0.0311986785938393	0.8030738212205861
MR-link 2	citrulline	HMDB0000904	glucose	HMDB0000122	bioa_005	met-d-Glucose	9:135893372-136393372	-0.3885632109675945	0.1481247454318705	0.0087104015405882
MR-link 2	citrulline	HMDB0000904	glucose	HMDB0000122	bioa_005	met-d-Glucose	10:97138579-97638579	0.0685548524712659	0.09299980584619	0.4610308376609089
MR-link 2	citrulline	HMDB0000904	glucose	HMDB0000122	bioa_005	met-d-Glucose	17:9542768-10042768	0.1077713056611134	0.0598631674395966	0.0718142159550641
MR-link 2	glycine	HMDB0000123	biliverdin	HMDB0001008	bioa_008	M02137	1:75967169-76725029	0.3289170373549604	0.4151800790641215	0.4282280908711444
MR-link 2	glycine	HMDB0000123	biliverdin	HMDB0001008	bioa_008	M02137	1:120004506-120504506	-0.1027669212985733	0.4695610187393892	0.8267611026409294
MR-link 2	glycine	HMDB0000123	biliverdin	HMDB0001008	bioa_008	M02137	2:165258389-165758389	-0.0541546443999097	0.845538638332175	0.9489323969209446
MR-link 2	glycine	HMDB0000123	biliverdin	HMDB0001008	bioa_008	M02137	2:210575251-212439946	0.0284550046376123	0.045960631761702	0.5358393396000818
MR-link 2	glycine	HMDB0000123	biliverdin	HMDB0001008	bioa_008	M02137	3:125660381-126160381	-0.0801888554925742	0.2251615104379735	0.7217362710112887
MR-link 2	glycine	HMDB0000123	biliverdin	HMDB0001008	bioa_008	M02137	4:186924683-187424683	-0.2988847562971067	0.7773556268518287	0.7006159817924712
MR-link 2	glycine	HMDB0000123	biliverdin	HMDB0001008	bioa_008	M02137	5:89976061-90476061	-0.0945364503645455	0.8465110074232755	0.9110789165343716
MR-link 2	glycine	HMDB0000123	biliverdin	HMDB0001008	bioa_008	M02137	5:131494202-131994202	-0.1532027412107849	0.5783257921271173	0.7910808518230418
MR-link 2	glycine	HMDB0000123	biliverdin	HMDB0001008	bioa_008	M02137	6:160525578-161025578	0.2610075602496507	0.7286197508032771	0.7201772504546533
MR-link 2	glycine	HMDB0000123	biliverdin	HMDB0001008	bioa_008	M02137	7:55797215-56297215	0.3142415620955207	0.2985493037106265	0.29254191929126
MR-link 2	glycine	HMDB0000123	biliverdin	HMDB0001008	bioa_008	M02137	8:8933358-9433358	-0.188441668913033	0.2384939477408388	0.4294507592598934
MR-link 2	glycine	HMDB0000123	biliverdin	HMDB0001008	bioa_008	M02137	8:126232077-126732077	0.3459669195127019	0.3963454707129087	0.3827217699137841
MR-link 2	glycine	HMDB0000123	biliverdin	HMDB0001008	bioa_008	M02137	9:5720079-6894932	-0.1827280026167837	0.2409754839133323	0.4482806141011992
MR-link 2	glycine	HMDB0000123	biliverdin	HMDB0001008	bioa_008	M02137	9:135887106-136387106	0.4654708393528483	0.4839553436951298	0.3361473894741431
MR-link 2	glycine	HMDB0000123	biliverdin	HMDB0001008	bioa_008	M02137	10:64798306-65575478	-0.7768101554092354	0.5087087048485419	0.1267551637599716
MR-link 2	glycine	HMDB0000123	biliverdin	HMDB0001008	bioa_008	M02137	12:46859387-47359387	-0.9166450580550228	0.6156047274254937	0.1364832542295722
MR-link 2	glycine	HMDB0000123	biliverdin	HMDB0001008	bioa_008	M02137	12:56611458-57111458	0.611657577264979	0.6017661702399206	0.3094211941673533
MR-link 2	glycine	HMDB0000123	biliverdin	HMDB0001008	bioa_008	M02137	15:58217095-58717095	0.1771177007064353	0.7344373346652188	0.8094302745276741
MR-link 2	glycine	HMDB0000123	biliverdin	HMDB0001008	bioa_008	M02137	16:80861176-81361176	0.1021308547572579	0.2394290910200015	0.6696998931769411
MR-link 2	glycine	HMDB0000123	biliverdin	HMDB0001008	bioa_008	M02137	17:45188952-45974996	0.7308502248353815	0.7915019598122338	0.3558137222690036
MR-link 2	glycine	HMDB0000123	biliverdin	HMDB0001008	bioa_008	M02137	19:17984588-18484588	-0.1145511369605654	0.6257030890231949	0.854738489258275
MR-link 2	acetoacetate	HMDB0000060	theobromine	HMDB0002825	met-d-Acetoacetate	M18392	1:230046470-230546470	-0.398364748094515	0.8401443609745016	0.6353842042815151
MR-link 2	acetoacetate	HMDB0000060	theobromine	HMDB0002825	met-d-Acetoacetate	M18392	5:41395751-42449922	-0.015505901332201	0.3591931165638257	0.9655670524027244
MR-link 2	acetoacetate	HMDB0000060	theobromine	HMDB0002825	met-d-Acetoacetate	M18392	8:8933102-9433102	0.855137465663302	0.7036775985735988	0.2242744055026828
MR-link 2	acetoacetate	HMDB0000060	theobromine	HMDB0002825	met-d-Acetoacetate	M18392	10:113686244-114186244	0.3475021930748346	0.7118990185507741	0.6254548525203466
MR-link 2	acetoacetate	HMDB0000060	theobromine	HMDB0002825	met-d-Acetoacetate	M18392	11:116373213-116873213	-0.564142816345907	0.440369225453238	0.2001698674811622
MR-link 2	acetoacetate	HMDB0000060	theobromine	HMDB0002825	met-d-Acetoacetate	M18392	12:122333527-122833527	-1.175378257879211	0.6746264717147157	0.0814620411973265
MR-link 2	glycerol 3-phosphate	HMDB0000126	sphingosine	HMDB0000252	GCST90199638	GCST90200385	1:20921386-22251981	-0.0054784490153771	0.0497939224163552	0.912391575632523
MR-link 2	glycerol 3-phosphate	HMDB0000126	sphingosine	HMDB0000252	GCST90199638	GCST90200385	20:5231344-5731344	-0.2110641260354206	0.1467406972867311	0.1503354595914144
MR-link 2	lactate	HMDB0000190	oleamide	HMDB0002117	met-d-Lactate	M32458	2:27348097-28101918	-1.560548437989043	0.6492432109244958	0.0162326484272723
MR-link 2	lactate	HMDB0000190	oleamide	HMDB0002117	met-d-Lactate	M32458	6:135171067-135671067	-0.2257664144205567	0.6265020174888916	0.7185777594599572
MR-link 2	lactate	HMDB0000190	oleamide	HMDB0002117	met-d-Lactate	M32458	8:106333124-106833124	-0.1783679738301034	0.8312485551729769	0.8300960464175762
MR-link 2	lactate	HMDB0000190	oleamide	HMDB0002117	met-d-Lactate	M32458	9:4513176-5186407	1.0959395093039892	0.4227883289115734	0.0095372442713664
MR-link 2	lactate	HMDB0000190	oleamide	HMDB0002117	met-d-Lactate	M32458	10:2727379-3389269	-0.2630433478469439	0.3383311752138953	0.4368797684195871
MR-link 2	lactate	HMDB0000190	oleamide	HMDB0002117	met-d-Lactate	M32458	11:118839742-119339742	-0.7223591837320071	0.6857932209012857	0.2921947108123213
MR-link 2	lactate	HMDB0000190	oleamide	HMDB0002117	met-d-Lactate	M32458	12:111162908-111662908	-0.2827192382216216	0.680806382835664	0.6779434305739889
MR-link 2	lactate	HMDB0000190	oleamide	HMDB0002117	met-d-Lactate	M32458	12:111682800-113133476	0.4919449134833309	0.4157859939463024	0.2367423526832718
MR-link 2	citrulline	HMDB0000904	glutamine	HMDB0000641	GCST90200403	GCST90200419	2:211084708-211584708	-0.0444320878984797	0.1369604920936841	0.7456235894086383
MR-link 2	citrulline	HMDB0000904	glutamine	HMDB0000641	GCST90200403	GCST90200419	9:133044244-133573675	-0.0322118873468278	0.2048110284298295	0.875027226184843
MR-link 2	histidine	HMDB0000177	acetone	HMDB0001659	M00059	met-d-Acetone	4:9731889-10602550	-0.038885644824586	0.0425586343036913	0.3608767188683737
MR-link 2	1-(1-enyl-stearoyl)-2-arachidonoyl-gpe (p-18:0/20:4)*	HMDB0005779	docosahexaenoate (dha; 22:6n3)	HMDB0002183	GCST90200058	GCST90199651	11:61307803-62000560	0.3862684517235599	0.0760312519301175	3.766597519741506e-07
MR-link 2	1-(1-enyl-stearoyl)-2-arachidonoyl-gpe (p-18:0/20:4)*	HMDB0005779	docosahexaenoate (dha; 22:6n3)	HMDB0002183	GCST90200058	GCST90199651	19:45162079-45662079	-0.1253822570631713	0.1958932073580908	0.5221374065819384
MR-link 2	1-(1-enyl-stearoyl)-2-arachidonoyl-gpe (p-18:0/20:4)*	HMDB0005779	docosahexaenoate (dha; 22:6n3)	HMDB0002183	GCST90200058	GCST90199651	19:55491205-55991205	-0.0366954793572033	0.1918850736604902	0.8483401064519491
MR-link 2	ornithine	HMDB0000214	2-hydroxyglutarate	HMDB0059655	bioa_014	M37253	2:219037276-219805573	0.3123882714086849	0.3584469072239188	0.3834784777113771
MR-link 2	ornithine	HMDB0000214	2-hydroxyglutarate	HMDB0059655	bioa_014	M37253	4:144415809-145209327	0.3495640549646446	0.3674103149188503	0.3413877130606912
MR-link 2	ornithine	HMDB0000214	2-hydroxyglutarate	HMDB0059655	bioa_014	M37253	6:131638147-132138147	-0.116247288791022	0.3031538252963714	0.7013789115768922
MR-link 2	ornithine	HMDB0000214	2-hydroxyglutarate	HMDB0059655	bioa_014	M37253	9:135887106-136387106	0.3687882465058321	0.4221950265816427	0.382389456716636
MR-link 2	ornithine	HMDB0000214	2-hydroxyglutarate	HMDB0059655	bioa_014	M37253	10:97138162-97638162	0.3682061925077036	0.4472369701139752	0.4103425048078966
MR-link 2	ornithine	HMDB0000214	2-hydroxyglutarate	HMDB0059655	bioa_014	M37253	12:46964292-47464292	-0.2521626831593977	0.2713502040366047	0.352739480588128
MR-link 2	ornithine	HMDB0000214	2-hydroxyglutarate	HMDB0059655	bioa_014	M37253	12:132819894-133319894	0.330180728108997	0.402418460725838	0.4119362537839328
MR-link 2	ornithine	HMDB0000214	2-hydroxyglutarate	HMDB0059655	bioa_014	M37253	16:68152686-68652686	-0.2055654743132075	0.3691304733787587	0.5776018377236158
MR-link 2	ornithine	HMDB0000214	2-hydroxyglutarate	HMDB0059655	bioa_014	M37253	19:12789284-13289284	-0.4668503386838204	0.3024960080688845	0.1227513900120699
MR-link 2	citrate	HMDB0000094	5-oxoproline	HMDB0000267	GCST90200304	GCST90200280	5:14503745-15117020	0.1536573163612687	0.1246244443866915	0.2175896061258447
MR-link 2	citrate	HMDB0000094	5-oxoproline	HMDB0000267	GCST90200304	GCST90200280	17:6357018-6961881	0.0892588001579047	0.0834815781246054	0.2849779569218251
MR-link 2	citrate	HMDB0000094	5-oxoproline	HMDB0000267	GCST90200304	GCST90200280	22:19003274-19503274	0.3607134689204345	0.1057214256515592	0.0006450609649949
MR-link 2	2-oxoarginine*	HMDB0004225	dehydroepiandrosterone sulfate (dhea-s)	HMDB0001032	GCST90199903	M32425	4:102938709-103438709	0.3709216956130272	0.2726075708441718	0.1736264051792105
MR-link 2	2-oxoarginine*	HMDB0004225	dehydroepiandrosterone sulfate (dhea-s)	HMDB0001032	GCST90199903	M32425	6:160310824-160819068	-0.1396829450175954	0.1127846356753029	0.2155334368536192
MR-link 2	1-(1-enyl-stearoyl)-2-arachidonoyl-gpe (p-18:0/20:4)*	HMDB0005779	n-stearoyl-sphingosine (d18:1/18:0)*	HMDB0004950	GCST90200058	GCST90200341	11:61307803-62000560	0.0796189193377603	0.0839795412614618	0.3430911787923115
MR-link 2	1-(1-enyl-stearoyl)-2-arachidonoyl-gpe (p-18:0/20:4)*	HMDB0005779	n-stearoyl-sphingosine (d18:1/18:0)*	HMDB0004950	GCST90200058	GCST90200341	19:45162079-45662079	-0.0911168773090455	0.2334195395156939	0.6962728137499901
MR-link 2	1-(1-enyl-stearoyl)-2-arachidonoyl-gpe (p-18:0/20:4)*	HMDB0005779	n-stearoyl-sphingosine (d18:1/18:0)*	HMDB0004950	GCST90200058	GCST90200341	19:55491205-55991205	0.2881733584817301	0.2016208985074251	0.1529228590999894
MR-link 2	arachidonate (20:4n6)	HMDB0001043	pantothenate	HMDB0000210	M01110	GCST90200279	11:61330635-61830635	0.0279609394217281	0.0746598202769846	0.7080240201387198
MR-link 2	retinol (vitamin a)	HMDB0000305	caffeine	HMDB0001847	GCST90200405	GCST90200436	18:28939457-29439457	0.0152284348121888	0.33040010465703	0.9632378071830568
MR-link 2	retinol (vitamin a)	HMDB0000305	caffeine	HMDB0001847	GCST90200405	GCST90200436	20:38915692-39415692	0.034637850869972	0.208462918464312	0.8680323495955384
MR-link 2	creatinine	HMDB0000562	urea	HMDB0000294	bioa_026	GCST90200417	1:109627506-110127506	-0.6476246609027578	0.492985281431059	0.1889540805312964
MR-link 2	creatinine	HMDB0000562	urea	HMDB0000294	bioa_026	GCST90200417	2:73467567-73967567	0.2555672257482552	0.6213963633168291	0.6808680242670757
MR-link 2	creatinine	HMDB0000562	urea	HMDB0000294	bioa_026	GCST90200417	2:121056440-121556440	0.2887572202681694	0.8185356422056415	0.7242586762360175
MR-link 2	creatinine	HMDB0000562	urea	HMDB0000294	bioa_026	GCST90200417	2:211315692-211815692	-0.4143960933145187	0.3669146772619815	0.2587260796651688
MR-link 2	creatinine	HMDB0000562	urea	HMDB0000294	bioa_026	GCST90200417	2:217404869-217904869	-0.7579368747196351	0.6150940300839206	0.2178634481226614
MR-link 2	creatinine	HMDB0000562	urea	HMDB0000294	bioa_026	GCST90200417	4:77118847-77618847	0.2997543002561855	0.3752083545828002	0.4243478645475117
MR-link 2	creatinine	HMDB0000562	urea	HMDB0000294	bioa_026	GCST90200417	5:39171736-39671736	0.4490623080656129	0.5600267978325346	0.4226347523915106
MR-link 2	creatinine	HMDB0000562	urea	HMDB0000294	bioa_026	GCST90200417	5:67795622-68295622	-0.0794514494013434	0.4772938758229535	0.8677931279173444
MR-link 2	creatinine	HMDB0000562	urea	HMDB0000294	bioa_026	GCST90200417	5:176567143-177067143	-0.2322139115031396	0.5203175805859356	0.6553858653377902
MR-link 2	creatinine	HMDB0000562	urea	HMDB0000294	bioa_026	GCST90200417	6:43564625-44064625	-0.095333220235651	0.6956062869771861	0.8909908434407562
MR-link 2	creatinine	HMDB0000562	urea	HMDB0000294	bioa_026	GCST90200417	6:160442375-160942375	0.2901649663525734	0.3282852314636639	0.3767606395184101
MR-link 2	creatinine	HMDB0000562	urea	HMDB0000294	bioa_026	GCST90200417	7:77297198-77797198	0.9979885719909668	0.7434970002202512	0.1795019917116971
MR-link 2	creatinine	HMDB0000562	urea	HMDB0000294	bioa_026	GCST90200417	7:151157801-151657801	0.9648347583991402	0.6995750653320779	0.167841545397727
MR-link 2	creatinine	HMDB0000562	urea	HMDB0000294	bioa_026	GCST90200417	8:23501151-24001151	0.5032792757437378	0.6144420218245937	0.4127388178662836
MR-link 2	creatinine	HMDB0000562	urea	HMDB0000294	bioa_026	GCST90200417	11:30518678-31018678	0.3937837930091954	0.7020743700760725	0.5748751497855198
MR-link 2	creatinine	HMDB0000562	urea	HMDB0000294	bioa_026	GCST90200417	15:45399813-46200138	-0.0942824685762863	0.2374916851097069	0.6913728336149705
MR-link 2	creatinine	HMDB0000562	urea	HMDB0000294	bioa_026	GCST90200417	15:75279182-75779182	0.647393341294642	1.0703751830470742	0.5452930014770565
MR-link 2	creatinine	HMDB0000562	urea	HMDB0000294	bioa_026	GCST90200417	15:75910951-76410951	1.8911773395952995	0.9696767704976448	0.0511383170160198
MR-link 2	creatinine	HMDB0000562	urea	HMDB0000294	bioa_026	GCST90200417	16:20117645-20617645	1.892157677050864	0.5239973626486948	0.0003050114778995
MR-link 2	creatinine	HMDB0000562	urea	HMDB0000294	bioa_026	GCST90200417	17:37370347-37870347	-0.7384239589440932	0.4664514072921675	0.1134061311753813
MR-link 2	creatinine	HMDB0000562	urea	HMDB0000294	bioa_026	GCST90200417	17:58724447-59700441	1.1821111424652635	0.6143874888593645	0.0543485419967208
MR-link 2	creatinine	HMDB0000562	urea	HMDB0000294	bioa_026	GCST90200417	19:33119611-33619611	0.0106609229923159	0.4625555472086669	0.981612083384795
MR-link 2	creatinine	HMDB0000562	urea	HMDB0000294	bioa_026	GCST90200417	22:40650077-41150077	-0.0202176515544499	0.4374773979795641	0.9631395545037376
MR-link 2	n-acetyl-aspartyl-glutamate (naag)	HMDB0001067	7-methylxanthine	HMDB0001991	GCST90200684	GCST90199754	11:45663099-50986366	-0.0857888193623842	0.0121042039747939	1.3653400102753209e-12
MR-link 2	n-acetyl-aspartyl-glutamate (naag)	HMDB0001067	7-methylxanthine	HMDB0001991	GCST90200684	GCST90199754	11:54602007-58367668	-0.0276474766305169	0.0170421313379016	0.1047387901313242
MR-link 2	n-stearoyl-sphingosine (d18:1/18:0)*	HMDB0004950	creatinine	HMDB0000562	GCST90200341	met-d-Creatinine	10:64645010-65401382	0.2715114297308766	0.1255341680639166	0.0305528077671195
MR-link 2	n-stearoyl-sphingosine (d18:1/18:0)*	HMDB0004950	creatinine	HMDB0000562	GCST90200341	met-d-Creatinine	14:63982220-64482220	-0.0117857976131969	0.050688799152955	0.8161397007828414
MR-link 2	n-stearoyl-sphingosine (d18:1/18:0)*	HMDB0004950	creatinine	HMDB0000562	GCST90200341	met-d-Creatinine	18:55052269-55552269	0.0080686876027947	0.0555888364804001	0.884592896637026
MR-link 2	n-stearoyl-sphingosine (d18:1/18:0)*	HMDB0004950	creatinine	HMDB0000562	GCST90200341	met-d-Creatinine	19:8013648-8513648	0.0162254970002373	0.0257094925382327	0.5279691329017842
MR-link 2	n-acetyl-aspartyl-glutamate (naag)	HMDB0001067	allantoin	HMDB0000462	GCST90200684	M01107	11:45663099-50986366	-0.0100244953435389	0.0265186770534381	0.7054183966192833
MR-link 2	n-acetyl-aspartyl-glutamate (naag)	HMDB0001067	allantoin	HMDB0000462	GCST90200684	M01107	11:54602007-58367668	-0.015852098466062	0.0326112307815207	0.6269010675255541
MR-link 2	pyruvate	HMDB0000243	glutamine	HMDB0000641	met-d-Pyruvate	GCST90200419	1:25486369-25986369	0.7099985068789645	0.8977787567308841	0.4290379141406067
MR-link 2	pyruvate	HMDB0000243	glutamine	HMDB0000641	met-d-Pyruvate	GCST90200419	1:154991807-156271079	0.7391340587541485	0.3502040868890175	0.0348083503459056
MR-link 2	pyruvate	HMDB0000243	glutamine	HMDB0000641	met-d-Pyruvate	GCST90200419	1:207429229-207929229	0.0403381492490212	1.0036125671463594	0.9679392985577386
MR-link 2	pyruvate	HMDB0000243	glutamine	HMDB0000641	met-d-Pyruvate	GCST90200419	2:27480940-28253616	-2.327480566028051	0.8730804888216934	0.0076799457237578
MR-link 2	pyruvate	HMDB0000243	glutamine	HMDB0000641	met-d-Pyruvate	GCST90200419	2:60468043-60968043	0.0829145277367873	0.6301484429463234	0.8953170132667373
MR-link 2	pyruvate	HMDB0000243	glutamine	HMDB0000641	met-d-Pyruvate	GCST90200419	2:173097338-173854224	0.1158535556106453	0.2027571824108295	0.5677348744929902
MR-link 2	pyruvate	HMDB0000243	glutamine	HMDB0000641	met-d-Pyruvate	GCST90200419	3:56611222-57111222	0.5420500352282512	0.5140220681957481	0.291641807536132
MR-link 2	pyruvate	HMDB0000243	glutamine	HMDB0000641	met-d-Pyruvate	GCST90200419	5:35956855-36456855	-0.4879507359077485	0.9229311740186122	0.597015814246773
MR-link 2	pyruvate	HMDB0000243	glutamine	HMDB0000641	met-d-Pyruvate	GCST90200419	5:131157493-131957429	-0.4768114138911283	0.4819176430024638	0.3224653455027522
MR-link 2	pyruvate	HMDB0000243	glutamine	HMDB0000641	met-d-Pyruvate	GCST90200419	7:50177982-50677982	-0.1475115669307703	1.096555009235959	0.8929892431948037
MR-link 2	pyruvate	HMDB0000243	glutamine	HMDB0000641	met-d-Pyruvate	GCST90200419	8:106322270-106822270	0.5894723618950273	0.6604122710920394	0.3720808542916423
MR-link 2	pyruvate	HMDB0000243	glutamine	HMDB0000641	met-d-Pyruvate	GCST90200419	9:135611502-136391870	1.0005154047020746	0.4098048291455114	0.0146286704465805
MR-link 2	pyruvate	HMDB0000243	glutamine	HMDB0000641	met-d-Pyruvate	GCST90200419	10:2869150-3388009	-0.1728371545268245	0.1969042502956986	0.3800671400535624
MR-link 2	pyruvate	HMDB0000243	glutamine	HMDB0000641	met-d-Pyruvate	GCST90200419	11:56961646-57461646	1.2217293627827592	1.0783295860717363	0.2572212859552589
MR-link 2	pyruvate	HMDB0000243	glutamine	HMDB0000641	met-d-Pyruvate	GCST90200419	12:48145900-49077761	0.010646555002517	0.1356473040878744	0.9374406412260664
MR-link 2	pyruvate	HMDB0000243	glutamine	HMDB0000641	met-d-Pyruvate	GCST90200419	16:69379588-70929689	-0.0895140001144319	0.2924658137447505	0.7595539822637
MR-link 2	pyruvate	HMDB0000243	glutamine	HMDB0000641	met-d-Pyruvate	GCST90200419	16:70994871-71494871	-0.1138958789958217	0.7167477963628691	0.8737425446850009
MR-link 2	pyruvate	HMDB0000243	glutamine	HMDB0000641	met-d-Pyruvate	GCST90200419	16:87636490-88136490	0.4974921841535531	1.043973268098344	0.6336916529072889
MR-link 2	pyruvate	HMDB0000243	glutamine	HMDB0000641	met-d-Pyruvate	GCST90200419	18:43532791-44032791	-1.2879879596540416	0.8654846472188137	0.1367061665811817
MR-link 2	pyruvate	HMDB0000243	glutamine	HMDB0000641	met-d-Pyruvate	GCST90200419	21:45449580-45972811	-0.0637855311064224	0.2792558928090655	0.8193255880258542
MR-link 2	n-stearoyl-sphingosine (d18:1/18:0)*	HMDB0004950	tyrosine	HMDB0000158	GCST90200341	met-d-Tyr	10:64645010-65401382	-0.3917398218635652	0.1393061852948025	0.0049222606109739
MR-link 2	n-stearoyl-sphingosine (d18:1/18:0)*	HMDB0004950	tyrosine	HMDB0000158	GCST90200341	met-d-Tyr	14:63982220-64482220	-0.1025137842241491	0.0645726598185973	0.1123830223855473
MR-link 2	n-stearoyl-sphingosine (d18:1/18:0)*	HMDB0004950	tyrosine	HMDB0000158	GCST90200341	met-d-Tyr	18:55052269-55552269	0.0064409624704955	0.0564056229844685	0.9090871173194502
MR-link 2	n-stearoyl-sphingosine (d18:1/18:0)*	HMDB0004950	tyrosine	HMDB0000158	GCST90200341	met-d-Tyr	19:8013648-8513648	-0.0044655350402958	0.0234467743852995	0.8489532834202935
MR-link 2	4-acetamidobutanoate	HMDB0003681	stearoyl sphingomyelin (d18:1/18:0)	HMDB0001348	GCST90200311	GCST90200335	8:18005709-18505709	-0.0565499407589701	0.058810045298699	0.3362659419869818
MR-link 2	4-acetamidobutanoate	HMDB0003681	stearoyl sphingomyelin (d18:1/18:0)	HMDB0001348	GCST90200311	GCST90200335	22:50435332-50935332	0.0227244274514044	0.3274145272700668	0.944666708945994
MR-link 2	betaine	HMDB0000043	taurochenodeoxycholate	HMDB0000951	GCST90200425	GCST90200337	2:211290507-211790507	0.191765659647996	0.1564076703166348	0.2201749629284351
MR-link 2	betaine	HMDB0000043	taurochenodeoxycholate	HMDB0000951	GCST90200425	GCST90200337	5:78081434-78907016	0.0391528006715742	0.057305062267638	0.4944586193021514
MR-link 2	betaine	HMDB0000043	taurochenodeoxycholate	HMDB0000951	GCST90200425	GCST90200337	6:160264283-160825366	-0.2161319300089365	0.1002021800387688	0.0310089089727575
MR-link 2	betaine	HMDB0000043	taurochenodeoxycholate	HMDB0000951	GCST90200425	GCST90200337	12:68601-568601	-0.0720439209418088	0.0748709155070545	0.3359281804340233
MR-link 2	betaine	HMDB0000043	taurochenodeoxycholate	HMDB0000951	GCST90200425	GCST90200337	17:17178278-17678278	-0.2146336569653704	0.1703829095014526	0.2077727215080627
MR-link 2	betaine	HMDB0000043	taurochenodeoxycholate	HMDB0000951	GCST90200425	GCST90200337	21:44165982-44665982	-0.1086068353878292	0.1755543883952368	0.5361465312709541
MR-link 2	sulfate*	HMDB01448	alpha-aminoadipic acid	HMDB0000510	GCST90199896	bioa_025	7:122557611-123057611	0.006583500843217	0.1153053027355686	0.9544685204967313
MR-link 2	stearoyl sphingomyelin (d18:1/18:0)	HMDB0001348	3-hydroxybutyrate (bhba)	HMDB0000011	GCST90200335	M00542	14:63982386-64482386	0.0522927008945477	0.1329661440958402	0.6941139338340095
MR-link 2	betaine	HMDB0000043	n1-methyl-2-pyridone-5-carboxamide	HMDB0004193	M03141	GCST90199778	2:211337631-211837631	-0.0068247873135154	0.1023804042872951	0.9468515268519282
MR-link 2	betaine	HMDB0000043	n1-methyl-2-pyridone-5-carboxamide	HMDB0004193	M03141	GCST90199778	5:78095798-78666416	-0.01609387359986	0.0804010387310935	0.8413476514618888
MR-link 2	betaine	HMDB0000043	n1-methyl-2-pyridone-5-carboxamide	HMDB0004193	M03141	GCST90199778	12:30349-530349	-0.018232619584606	0.161743291543671	0.910248055726522
MR-link 2	kynurenine	HMDB0000684	eicosapentaenoate (epa; 20:5n3)	HMDB0001999	M15140	GCST90200349	8:39556267-40056267	0.0537976654082523	0.1516164930985441	0.7227190020273786
MR-link 2	kynurenine	HMDB0000684	eicosapentaenoate (epa; 20:5n3)	HMDB0001999	M15140	GCST90200349	12:112341686-113156415	-0.0369421151389138	0.1467640941975298	0.8012645686302518
MR-link 2	kynurenine	HMDB0000684	eicosapentaenoate (epa; 20:5n3)	HMDB0001999	M15140	GCST90200349	16:87628822-88128822	0.0077618893532065	0.0813541124507269	0.9239902133778776
MR-link 2	thyroxine	HMDB0000248	glutamate	HMDB0000148	GCST90200293	bioa_007	2:234397317-234897317	-0.1145486116783023	0.1046849945757241	0.273857677088388
MR-link 2	adenosine	HMDB0000050	kynurenine	HMDB0000684	M00555	M15140	1:109564880-110064880	-0.4262492618364923	0.1980299618418763	0.0313620602187482
MR-link 2	adenosine	HMDB0000050	kynurenine	HMDB0000684	M00555	M15140	6:96128415-96628415	0.1242752953579088	0.2667641190047563	0.6413142039027346
MR-link 2	creatine	HMDB0000064	cholesterol	HMDB0000067	GCST90200323	GCST90200368	2:211290507-211790507	0.0752235978451218	0.077116755960333	0.3293367176016424
MR-link 2	creatine	HMDB0000064	cholesterol	HMDB0000067	GCST90200323	GCST90200368	15:45404327-45904327	-0.1707674305790328	0.1493746377155275	0.2529490465511468
MR-link 2	hypoxanthine	HMDB0000157	adenosine	HMDB0000050	M03127	M00555	6:16038192-16538192	0.2714099642247457	0.1550706284839128	0.0800778576161104
MR-link 2	myo-inositol	HMDB0000211	anthranilate	HMDB0001123	GCST90200401	GCST90200324	16:24676314-25176314	0.0256256327139607	0.1658553329247755	0.8772108346885344
MR-link 2	myo-inositol	HMDB0000211	anthranilate	HMDB0001123	GCST90200401	GCST90200324	19:18383755-18883755	0.0649711283805945	0.2934301590106207	0.8247658918963681
MR-link 2	pantothenate	HMDB0000210	valine	HMDB0000883	M01508	M01649	2:27200724-27700724	0.5461440554526316	0.3248776077074615	0.0927480899447645
MR-link 2	alanine	HMDB0000161	alanine	HMDB0000161	met-d-Ala	M32339	1:206970800-207470800	0.4698890903684631	0.4775780848364173	0.3251646706313698
MR-link 2	alanine	HMDB0000161	alanine	HMDB0000161	met-d-Ala	M32339	2:27480940-28253616	2.668730806235448	0.8156719187764996	0.0010685799780068
MR-link 2	alanine	HMDB0000161	alanine	HMDB0000161	met-d-Ala	M32339	2:64970910-65916674	1.2589859255569775	0.3706738762832148	0.0006825886956315
MR-link 2	alanine	HMDB0000161	alanine	HMDB0000161	met-d-Ala	M32339	3:122879946-123379946	1.0845012134021117	0.6587140302568301	0.0996831716329784
MR-link 2	alanine	HMDB0000161	alanine	HMDB0000161	met-d-Ala	M32339	3:159754026-160551365	1.0258359652415372	0.4931697640917722	0.0375175630321806
MR-link 2	alanine	HMDB0000161	alanine	HMDB0000161	met-d-Ala	M32339	4:88958565-89458565	1.1689903465587392	0.5005306568929871	0.0195172119282566
MR-link 2	alanine	HMDB0000161	alanine	HMDB0000161	met-d-Ala	M32339	5:35692098-36469710	0.7589500645364633	0.852760734943885	0.3734702871839203
MR-link 2	alanine	HMDB0000161	alanine	HMDB0000161	met-d-Ala	M32339	6:20453952-20953952	1.1384830441564049	0.5226198147298527	0.0293751256132993
MR-link 2	alanine	HMDB0000161	alanine	HMDB0000161	met-d-Ala	M32339	8:17128898-17669461	0.3713191405581664	0.7530358109020201	0.6219445747147982
MR-link 2	alanine	HMDB0000161	alanine	HMDB0000161	met-d-Ala	M32339	8:49725746-50225746	1.9660667158853284	0.9196592248312672	0.0325312816885056
MR-link 2	alanine	HMDB0000161	alanine	HMDB0000161	met-d-Ala	M32339	8:117935733-118435733	0.9990736441252576	0.725015159498482	0.1682021152144935
MR-link 2	alanine	HMDB0000161	alanine	HMDB0000161	met-d-Ala	M32339	8:145497920-145997920	0.5533620022595217	0.5165105894927737	0.2840134935567535
MR-link 2	alanine	HMDB0000161	alanine	HMDB0000161	met-d-Ala	M32339	9:4033137-4533137	1.662049052200559	0.7676025628905269	0.0303687841781303
MR-link 2	alanine	HMDB0000161	alanine	HMDB0000161	met-d-Ala	M32339	11:8005408-8505408	0.1778071839970131	0.8132338517299701	0.8269288293524345
MR-link 2	alanine	HMDB0000161	alanine	HMDB0000161	met-d-Ala	M32339	12:46544011-47796599	1.337560439877722	0.3625163949525196	0.0002245583506177
MR-link 2	alanine	HMDB0000161	alanine	HMDB0000161	met-d-Ala	M32339	12:56610577-57110577	0.5620548312548302	0.2529575881932882	0.0262878289127607
MR-link 2	alanine	HMDB0000161	alanine	HMDB0000161	met-d-Ala	M32339	12:59740767-60240767	1.152201006480456	0.6327145539381933	0.0686001772854353
MR-link 2	alanine	HMDB0000161	alanine	HMDB0000161	met-d-Ala	M32339	12:122367989-122867989	0.8165150089086984	0.5837772781612905	0.1619102976730869
MR-link 2	alanine	HMDB0000161	alanine	HMDB0000161	met-d-Ala	M32339	16:69383883-70933639	0.4405651949252997	0.3163561005873657	0.1637334291020576
MR-link 2	alanine	HMDB0000161	alanine	HMDB0000161	met-d-Ala	M32339	17:79391534-79891534	0.4791815313384645	0.523223239576206	0.3597580793616899
MR-link 2	alanine	HMDB0000161	alanine	HMDB0000161	met-d-Ala	M32339	21:32796216-33296216	-0.8610880092596251	1.0127485531732547	0.395186903354177
MR-link 2	alanine	HMDB0000161	alanine	HMDB0000161	met-d-Ala	M32339	22:18934095-19434095	0.0906092933260129	0.7433619562914836	0.9029851717891668
MR-link 2	threonine	HMDB0000167	alpha-tocopherol	HMDB0001893	GCST90200432	M01561	2:27589369-28089369	-0.3811248560360676	0.1697579762310321	0.0247612510010601
MR-link 2	threonine	HMDB0000167	alpha-tocopherol	HMDB0001893	GCST90200432	M01561	14:100594368-101094368	0.3280604794279451	0.2415283160462273	0.174378270736409
MR-link 2	caffeine	HMDB0001847	guanidinoacetate	HMDB0000128	M00569	GCST90200384	7:17037106-17537106	-0.4321372138477265	0.190028429623661	0.0229620112923888
MR-link 2	caffeine	HMDB0001847	guanidinoacetate	HMDB0000128	M00569	GCST90200384	15:74777880-75277880	0.0677697198056241	0.157360391320374	0.6667114773740828
MR-link 2	glutamine	HMDB0000641	n-acetylaspartate (naa)	HMDB0000812	GCST90200419	GCST90199665	12:56335248-57115338	-0.1182530246354394	0.0795461161988085	0.1371212576032863
MR-link 2	tyrosine	HMDB0000158	inosine	HMDB0000195	GCST90200427	M01123	6:111308006-112158646	0.0913453212591128	0.1906185300354888	0.6317929148408119
MR-link 2	4-methyl-2-oxopentanoate	HMDB0000695	1-methylurate	HMDB0003099	M22116	M34395	4:88976422-89476422	0.1134374007283767	0.1963922707051333	0.5635299941939215
MR-link 2	4-methyl-2-oxopentanoate	HMDB0000695	1-methylurate	HMDB0003099	M22116	M34395	13:48209901-48709901	-0.8232216097457228	0.3810456566921928	0.0307395713470126
MR-link 2	3-hydroxybutyrate (bhba)	HMDB0000011	lactate	HMDB0000190	met-d-bOHbutyrate	GCST90200408	1:230050269-230550269	0.234814057768981	0.8333031864679852	0.7781067911168947
MR-link 2	3-hydroxybutyrate (bhba)	HMDB0000011	lactate	HMDB0000190	met-d-bOHbutyrate	GCST90200408	5:41452897-42471829	-0.2574488440622634	0.3948560007842243	0.5143967096794408
MR-link 2	3-hydroxybutyrate (bhba)	HMDB0000011	lactate	HMDB0000190	met-d-bOHbutyrate	GCST90200408	8:8059014-8559014	0.7538309704316415	0.8885190460906071	0.3962080923817137
MR-link 2	3-hydroxybutyrate (bhba)	HMDB0000011	lactate	HMDB0000190	met-d-bOHbutyrate	GCST90200408	8:8580720-9433358	0.4260060001700251	0.4377409203125591	0.3304578424687266
MR-link 2	3-hydroxybutyrate (bhba)	HMDB0000011	lactate	HMDB0000190	met-d-bOHbutyrate	GCST90200408	8:9546321-10530228	0.3216342345860213	0.6221256951206424	0.6051614884437426
MR-link 2	3-hydroxybutyrate (bhba)	HMDB0000011	lactate	HMDB0000190	met-d-bOHbutyrate	GCST90200408	8:10591858-11909109	1.0010502455565229	0.500713066544066	0.0455813872917844
MR-link 2	3-hydroxybutyrate (bhba)	HMDB0000011	lactate	HMDB0000190	met-d-bOHbutyrate	GCST90200408	9:107339744-107915739	0.394816481960636	0.418308140986954	0.3452507737258393
MR-link 2	3-hydroxybutyrate (bhba)	HMDB0000011	lactate	HMDB0000190	met-d-bOHbutyrate	GCST90200408	10:113694271-114194271	-0.2444936002615872	0.4421433138382038	0.58028145637375
MR-link 2	3-hydroxybutyrate (bhba)	HMDB0000011	lactate	HMDB0000190	met-d-bOHbutyrate	GCST90200408	11:116451535-117240760	0.1432053973694131	0.5184491638761882	0.7823800310714741
MR-link 2	3-hydroxybutyrate (bhba)	HMDB0000011	lactate	HMDB0000190	met-d-bOHbutyrate	GCST90200408	12:122375755-122875755	-0.9617202316702717	0.6962183202045982	0.1671717886448774
MR-link 2	3-hydroxybutyrate (bhba)	HMDB0000011	lactate	HMDB0000190	met-d-bOHbutyrate	GCST90200408	14:94393207-95094947	0.7131544498615048	0.3890524106645656	0.0667943986821267
MR-link 2	3-hydroxybutyrate (bhba)	HMDB0000011	lactate	HMDB0000190	met-d-bOHbutyrate	GCST90200408	15:58430643-58980498	0.0855603895910379	0.4778834048812427	0.8579060557638264
MR-link 2	3-hydroxybutyrate (bhba)	HMDB0000011	lactate	HMDB0000190	met-d-bOHbutyrate	GCST90200408	16:71899923-73042963	0.4442897716170009	0.4897245344198473	0.3642884403294658
MR-link 2	3-hydroxybutyrate (bhba)	HMDB0000011	lactate	HMDB0000190	met-d-bOHbutyrate	GCST90200408	17:6935779-7435779	1.9728890576802265	0.5117110672456471	0.0001155052909949
MR-link 2	3-hydroxybutyrate (bhba)	HMDB0000011	lactate	HMDB0000190	met-d-bOHbutyrate	GCST90200408	19:45161941-45661941	0.2262742202276587	0.368080603758127	0.5387258112966038
MR-link 2	alanine	HMDB0000161	phosphoethanolamine	HMDB0000224	bioa_001	GCST90200281	1:206985954-207485954	-0.1294993330003932	0.3456954906427849	0.7079540952909988
MR-link 2	alanine	HMDB0000161	phosphoethanolamine	HMDB0000224	bioa_001	GCST90200281	2:27143030-28594285	0.3240954194885435	0.3644967749817939	0.3739178824015203
MR-link 2	alanine	HMDB0000161	phosphoethanolamine	HMDB0000224	bioa_001	GCST90200281	2:64958074-65458074	0.2265627673472068	0.3014914088739296	0.4523678168844556
MR-link 2	alanine	HMDB0000161	phosphoethanolamine	HMDB0000224	bioa_001	GCST90200281	3:71155270-71655270	0.0378538784511298	0.5743080923252916	0.9474477710288358
MR-link 2	alanine	HMDB0000161	phosphoethanolamine	HMDB0000224	bioa_001	GCST90200281	4:88976422-89476422	-0.2689004914861271	0.536222351840828	0.6160389837377811
MR-link 2	alanine	HMDB0000161	phosphoethanolamine	HMDB0000224	bioa_001	GCST90200281	7:72732874-73232874	-0.69114263997867	0.7295753701199275	0.3434748345670013
MR-link 2	alanine	HMDB0000161	phosphoethanolamine	HMDB0000224	bioa_001	GCST90200281	8:145568681-146068681	-0.239552326458894	0.5529902907413763	0.6648735084308515
MR-link 2	alanine	HMDB0000161	phosphoethanolamine	HMDB0000224	bioa_001	GCST90200281	9:4040541-4540541	-0.0537687255826723	0.8019152679988164	0.9465415938472848
MR-link 2	alanine	HMDB0000161	phosphoethanolamine	HMDB0000224	bioa_001	GCST90200281	12:46636543-47713425	0.0624061014823137	0.2230026725836796	0.7795967055700915
MR-link 2	alanine	HMDB0000161	phosphoethanolamine	HMDB0000224	bioa_001	GCST90200281	12:56615040-57115040	0.6362395047857801	0.3307129743589143	0.0543743930903116
MR-link 2	alanine	HMDB0000161	phosphoethanolamine	HMDB0000224	bioa_001	GCST90200281	12:59727701-60227701	0.6961803389008622	0.350177439094487	0.0468029768844247
MR-link 2	alanine	HMDB0000161	phosphoethanolamine	HMDB0000224	bioa_001	GCST90200281	14:75116447-75616447	0.7049142342958887	0.5516505832823148	0.2013102885904359
MR-link 2	alanine	HMDB0000161	phosphoethanolamine	HMDB0000224	bioa_001	GCST90200281	16:69621701-70931491	-0.2699499877002276	0.2475124120595456	0.2754258960178068
MR-link 2	alanine	HMDB0000161	phosphoethanolamine	HMDB0000224	bioa_001	GCST90200281	17:40568584-41068584	0.2224127074395365	0.5732603237164069	0.6980319095630994
MR-link 2	alanine	HMDB0000161	phosphoethanolamine	HMDB0000224	bioa_001	GCST90200281	22:18906543-19406543	0.1055466499987219	0.4877213833328835	0.8286699852134725
MR-link 2	glycine	HMDB0000123	1-methylxanthine	HMDB0010738	M32338	M34389	2:211289363-212090389	0.0120438318385632	0.04244186367651	0.7765847650643626
MR-link 2	glutamate	HMDB0000148	phenylalanine	HMDB0000159	bioa_007	bioa_016	12:121174861-121674861	-0.0783448827787088	0.1810290407057669	0.6651780778877059
MR-link 2	glutamine	HMDB0000641	n-acetylglucosaminylasparagine	HMDB0000489	GCST90200419	GCST90200316	12:56335248-57115338	0.0580949676313034	0.0750895358948694	0.4391224487291066
MR-link 2	isoleucine	HMDB0000172	citrulline	HMDB0000904	met-d-Ile	bioa_005	2:27480940-28253174	-0.8033032321278359	0.3535017637431367	0.0230613675271068
MR-link 2	isoleucine	HMDB0000172	citrulline	HMDB0000904	met-d-Ile	bioa_005	2:165251927-165751927	-0.3271205171554451	0.2976762718832057	0.2718057340491996
MR-link 2	isoleucine	HMDB0000172	citrulline	HMDB0000904	met-d-Ile	bioa_005	4:88890833-89475171	0.2434405420453492	0.0989865175086973	0.0139196486441091
MR-link 2	isoleucine	HMDB0000172	citrulline	HMDB0000904	met-d-Ile	bioa_005	8:76193463-76693463	-0.871487420516364	0.5674805264226102	0.1246086992995195
MR-link 2	isoleucine	HMDB0000172	citrulline	HMDB0000904	met-d-Ile	bioa_005	12:56611458-57111458	-0.6886319255199211	0.4319305047633046	0.1108662030959235
MR-link 2	isoleucine	HMDB0000172	citrulline	HMDB0000904	met-d-Ile	bioa_005	16:69865519-70914672	0.5473575502842953	0.1885242490685915	0.0036915831248194
MR-link 2	isoleucine	HMDB0000172	citrulline	HMDB0000904	met-d-Ile	bioa_005	19:49069664-49569664	-0.6009629343373362	0.4253175841271666	0.1576631987786972
MR-link 2	3-(4-hydroxyphenyl)lactate	HMDB0000755	sarcosine	HMDB0000271	M32197	bioa_031	17:79879970-80379970	0.0349430419858206	0.0876471226742473	0.6901299554829223
MR-link 2	3-methyl-2-oxovalerate	HMDB0000491	1-stearoyl-2-oleoyl-gps (18:0/18:1)	HMDB0010163	M15676	GCST90199652	4:88976422-89476422	-0.0807026331908369	0.1378648430551209	0.558295591571452
MR-link 2	acetylphosphate	HMDB0001494	betaine	HMDB0000043	M15488	GCST90200425	1:109564880-110064880	0.0461065901546645	0.1686926557192341	0.7846094593752286
MR-link 2	acetylphosphate	HMDB0001494	betaine	HMDB0000043	M15488	GCST90200425	6:96128415-96628415	0.5438493383481633	0.3299939368912129	0.0993406512567856
MR-link 2	4-acetamidobutanoate	HMDB0003681	phenylalanine	HMDB0000159	M01558	M00064	8:18010431-18510431	0.0024431946280721	0.0485288433513552	0.9598473000361532
MR-link 2	4-acetamidobutanoate	HMDB0003681	phenylalanine	HMDB0000159	M01558	M00064	18:22536478-23036478	0.1838866231992897	0.2142162609765756	0.3906629057260082
MR-link 2	biliverdin	HMDB0001008	glycerol 3-phosphate	HMDB0000126	GCST90200706	GCST90199638	2:233898737-234978158	-0.0030451433318904	0.0260983743842986	0.9071140948991928
MR-link 2	biliverdin	HMDB0001008	glycerol 3-phosphate	HMDB0000126	GCST90200706	GCST90199638	12:21102315-21602315	0.1719228224072342	0.1861085145390706	0.3556022724911216
MR-link 2	5-methylthioadenosine (mta)	HMDB0001173	alpha-ketoglutaramate*	HMDB0001552	GCST90200359	GCST90199885	2:211290507-211790507	0.6386405969846412	0.2249010477023031	0.0045162844127761
MR-link 2	5-methylthioadenosine (mta)	HMDB0001173	alpha-ketoglutaramate*	HMDB0001552	GCST90200359	GCST90199885	6:149659491-150411114	0.0596094039592154	0.1881061345780759	0.7513252509344259
MR-link 2	5-methylthioadenosine (mta)	HMDB0001173	alpha-ketoglutaramate*	HMDB0001552	GCST90200359	GCST90199885	6:160319068-160819068	0.3958766723244915	0.188024875368522	0.035252294792443
MR-link 2	5-methylthioadenosine (mta)	HMDB0001173	alpha-ketoglutaramate*	HMDB0001552	GCST90200359	GCST90199885	16:16009596-16509596	0.2925654543850717	0.3163818490411866	0.3551102067760958
MR-link 2	glutamine	HMDB0000641	1,7-dimethylurate	HMDB0011103	bioa_006	GCST90199756	2:27200724-28253174	-0.3399134829287963	0.3305755886162436	0.3038334762094987
MR-link 2	glutamine	HMDB0000641	1,7-dimethylurate	HMDB0011103	bioa_006	GCST90199756	2:191299636-192089976	0.1473476746907688	0.3267855498166004	0.6520614685184141
MR-link 2	glutamine	HMDB0000641	1,7-dimethylurate	HMDB0011103	bioa_006	GCST90199756	6:20469561-20969561	0.0020298404620697	0.800700657211912	0.9979773007349833
MR-link 2	glutamine	HMDB0000641	1,7-dimethylurate	HMDB0011103	bioa_006	GCST90199756	7:72732874-73232874	0.0108395021280313	0.4864087850758684	0.9822208071140008
MR-link 2	glutamine	HMDB0000641	1,7-dimethylurate	HMDB0011103	bioa_006	GCST90199756	8:134082558-134582558	-1.5008662858046842	0.8685317281874371	0.0839792537650027
MR-link 2	glutamine	HMDB0000641	1,7-dimethylurate	HMDB0011103	bioa_006	GCST90199756	9:4032942-4532942	0.4924592128259522	0.6347226847446432	0.4378286098038979
MR-link 2	glutamine	HMDB0000641	1,7-dimethylurate	HMDB0011103	bioa_006	GCST90199756	10:64798306-65565800	-0.1557290641809443	0.6393376994285364	0.8075571040338614
MR-link 2	glutamine	HMDB0000641	1,7-dimethylurate	HMDB0011103	bioa_006	GCST90199756	10:99109412-99609412	0.0595043528938656	0.252899631128777	0.8139848876859642
MR-link 2	glutamine	HMDB0000641	1,7-dimethylurate	HMDB0011103	bioa_006	GCST90199756	12:46679007-47711183	0.5276152392523986	0.3283168359753654	0.1080476307367986
MR-link 2	glutamine	HMDB0000641	1,7-dimethylurate	HMDB0011103	bioa_006	GCST90199756	12:56615040-57375879	-0.123245945661023	0.0913887863387731	0.1774688973738857
MR-link 2	glutamine	HMDB0000641	1,7-dimethylurate	HMDB0011103	bioa_006	GCST90199756	12:59344212-60165849	-0.3420983826764959	0.3507711120639019	0.3294237458600954
MR-link 2	glutamine	HMDB0000641	1,7-dimethylurate	HMDB0011103	bioa_006	GCST90199756	14:100594368-101094368	0.3512062482275063	0.640005072822824	0.5831733123399343
MR-link 2	glutamine	HMDB0000641	1,7-dimethylurate	HMDB0011103	bioa_006	GCST90199756	15:58477325-58977325	0.8431265435815349	0.7557899123215478	0.2646119109139447
MR-link 2	2-aminobutyrate	HMDB0000452	hydroxy-n6,n6,n6-trimethyllysine*	HMDB01422	M32348	GCST90200240	2:64958074-65458074	-0.0074044875001029	0.1191955098073397	0.950466852957403
MR-link 2	2-aminobutyrate	HMDB0000452	hydroxy-n6,n6,n6-trimethyllysine*	HMDB01422	M32348	GCST90200240	4:88993818-89493818	0.0923253671758741	0.1834087880622875	0.6146931005272999
MR-link 2	3-(4-hydroxyphenyl)lactate	HMDB0000755	myo-inositol	HMDB0000211	GCST90200371	GCST90200401	6:111301079-111801079	0.1666689167785893	0.1807653954865027	0.3565192780346653
MR-link 2	3-(4-hydroxyphenyl)lactate	HMDB0000755	myo-inositol	HMDB0000211	GCST90200371	GCST90200401	17:79941425-80441425	0.3623089690298306	0.1082796610679313	0.0008197213414149
MR-link 2	alpha-ketoglutarate	HMDB0000208	histidine	HMDB0000177	GCST90200455	bioa_009	20:44931392-45517926	0.0206812466056809	0.0352483113414849	0.5573849628452604
MR-link 2	1-stearoyl-2-oleoyl-gps (18:0/18:1)	HMDB0010163	sphinganine	HMDB0000269	GCST90199652	GCST90200374	3:56598999-57098999	1.038171070877187	0.1359896525381644	2.272416532271246e-14
MR-link 2	sphingosine 1-phosphate	HMDB0000277	kynurenine	HMDB0000684	GCST90199657	GCST90199636	17:74160792-74684003	-0.0937326127054822	0.162878624986479	0.5649699442590207
MR-link 2	tryptophan	HMDB0000929	glucuronate	HMDB0000127	GCST90200441	GCST90199641	4:156527528-157027528	-0.4270045713426736	0.3229680585696823	0.1861260901272578
MR-link 2	tryptophan	HMDB0000929	glucuronate	HMDB0000127	GCST90200441	GCST90199641	6:111301079-112053797	-0.2996801703029271	0.1390698869835649	0.031170521033798
MR-link 2	leucine	HMDB0000687	1-methylxanthine	HMDB0010738	M00060	GCST90199763	4:88976422-89476422	0.0761264225907366	0.0986251955863852	0.4401878664372302
MR-link 2	leucine	HMDB0000687	1-methylxanthine	HMDB0010738	M00060	GCST90199763	6:45295851-45795851	0.4027489357176713	0.5942418879269388	0.4979286215521491
MR-link 2	isoleucine	HMDB0000172	creatine	HMDB0000064	met-d-Ile	M27718	2:27480940-28253174	0.0121516800701434	0.3686906472130103	0.973707272247515
MR-link 2	isoleucine	HMDB0000172	creatine	HMDB0000064	met-d-Ile	M27718	2:165251927-165751927	-0.4469308864171793	0.5861985277528372	0.4458079433445607
MR-link 2	isoleucine	HMDB0000172	creatine	HMDB0000064	met-d-Ile	M27718	4:88890833-89475171	-0.0380205497105696	0.1930111970653992	0.8438383068263039
MR-link 2	isoleucine	HMDB0000172	creatine	HMDB0000064	met-d-Ile	M27718	8:76193463-76693463	-0.4213446205808224	0.9032938475987128	0.6408908896581692
MR-link 2	isoleucine	HMDB0000172	creatine	HMDB0000064	met-d-Ile	M27718	12:56611458-57111458	0.111355283244603	0.4694737768161611	0.8125080750297896
MR-link 2	isoleucine	HMDB0000172	creatine	HMDB0000064	met-d-Ile	M27718	16:69865519-70914672	0.2139811754235595	0.357262422257067	0.5492083785691992
MR-link 2	isoleucine	HMDB0000172	creatine	HMDB0000064	met-d-Ile	M27718	19:49069664-49569664	0.3498386685968899	0.5622339871538165	0.5337908587615134
MR-link 2	5-methylthioadenosine (mta)	HMDB0001173	isoleucine	HMDB0000172	GCST90200359	M01125	6:149659491-150411114	-0.0783395202038463	0.1771832490887336	0.6583890504840182
MR-link 2	dehydroepiandrosterone sulfate (dhea-s)	HMDB0001032	histidine	HMDB0000177	M32425	met-d-His	7:98868801-99739571	-0.09938135380268	0.0391172400223999	0.0110661683882503
MR-link 2	dehydroepiandrosterone sulfate (dhea-s)	HMDB0001032	histidine	HMDB0000177	M32425	met-d-His	19:48115523-48615523	-0.0163651616355992	0.0406090563475625	0.6869534430776633
MR-link 2	cortisol	HMDB0000063	citrulline	HMDB0000904	GCST90200378	bioa_005	14:94554700-95054700	0.0402532875327169	0.0993415803076263	0.6853299190840287
MR-link 2	1-methylxanthine	HMDB0010738	hydroxy-n6,n6,n6-trimethyllysine*	HMDB01422	M34389	GCST90200240	8:18010431-18510431	0.1241736185273076	0.0535813451466941	0.020477677311981
MR-link 2	3-hydroxybutyrate (bhba)	HMDB0000011	4-acetamidobutanoate	HMDB0003681	met-d-bOHbutyrate	M01558	1:230050269-230550269	0.2019639396187473	0.6185064161942032	0.7440196778141148
MR-link 2	3-hydroxybutyrate (bhba)	HMDB0000011	4-acetamidobutanoate	HMDB0003681	met-d-bOHbutyrate	M01558	5:41452897-42471829	0.6960684465790495	0.4109653943075596	0.0903147371271295
MR-link 2	3-hydroxybutyrate (bhba)	HMDB0000011	4-acetamidobutanoate	HMDB0003681	met-d-bOHbutyrate	M01558	8:8059014-8559014	-0.3323843417109068	0.8874372453360416	0.7079995888506945
MR-link 2	3-hydroxybutyrate (bhba)	HMDB0000011	4-acetamidobutanoate	HMDB0003681	met-d-bOHbutyrate	M01558	8:8580720-9433358	-0.4404799892461326	0.531355620048599	0.4071191245198867
MR-link 2	3-hydroxybutyrate (bhba)	HMDB0000011	4-acetamidobutanoate	HMDB0003681	met-d-bOHbutyrate	M01558	8:9546321-10530228	-0.4128275095744917	0.7658096376277559	0.5898362950320174
MR-link 2	3-hydroxybutyrate (bhba)	HMDB0000011	4-acetamidobutanoate	HMDB0003681	met-d-bOHbutyrate	M01558	8:10591858-11909109	-0.2257520306838876	0.5780102444714557	0.6961169338846476
MR-link 2	3-hydroxybutyrate (bhba)	HMDB0000011	4-acetamidobutanoate	HMDB0003681	met-d-bOHbutyrate	M01558	9:107339744-107915739	0.3665523445894906	0.4689049369911031	0.434379173714187
MR-link 2	3-hydroxybutyrate (bhba)	HMDB0000011	4-acetamidobutanoate	HMDB0003681	met-d-bOHbutyrate	M01558	10:113694271-114194271	-0.4116879842014418	0.4661408568001665	0.3771370529515029
MR-link 2	3-hydroxybutyrate (bhba)	HMDB0000011	4-acetamidobutanoate	HMDB0003681	met-d-bOHbutyrate	M01558	11:116451535-117240760	0.3187290723512093	0.6046427091941979	0.5980989956521704
MR-link 2	3-hydroxybutyrate (bhba)	HMDB0000011	4-acetamidobutanoate	HMDB0003681	met-d-bOHbutyrate	M01558	12:122375755-122875755	-1.344992506955486	0.767585969242899	0.0797330703963263
MR-link 2	3-hydroxybutyrate (bhba)	HMDB0000011	4-acetamidobutanoate	HMDB0003681	met-d-bOHbutyrate	M01558	14:94393207-95094947	-0.6777888533106786	0.6638807044086668	0.3072782367031825
MR-link 2	3-hydroxybutyrate (bhba)	HMDB0000011	4-acetamidobutanoate	HMDB0003681	met-d-bOHbutyrate	M01558	15:58430643-58980498	0.0411430068724206	0.6465261628379627	0.9492592432810462
MR-link 2	3-hydroxybutyrate (bhba)	HMDB0000011	4-acetamidobutanoate	HMDB0003681	met-d-bOHbutyrate	M01558	16:71899923-73042963	0.5700599406255676	0.4178598964305846	0.172492979804956
MR-link 2	3-hydroxybutyrate (bhba)	HMDB0000011	4-acetamidobutanoate	HMDB0003681	met-d-bOHbutyrate	M01558	19:45161941-45661941	0.3386187100621781	0.4394542925764089	0.4409774788491972
MR-link 2	valine	HMDB0000883	cysteine	HMDB0000574	M01649	GCST90200439	4:88976422-89476422	-0.0744212553228366	0.139648452785063	0.5940899421416239
MR-link 2	n-acetylornithine	HMDB0003357	docosapentaenoate (n6 dpa; 22:5n6)	HMDB0001976	bioa_023	GCST90199796	2:72878681-74437061	-0.0397936485137552	0.0283497291302558	0.1604173055974557
MR-link 2	n-acetylornithine	HMDB0003357	docosapentaenoate (n6 dpa; 22:5n6)	HMDB0001976	bioa_023	GCST90199796	5:950573-1450573	0.1988558813377259	0.3255565513182024	0.5413199133364028
MR-link 2	n-acetylornithine	HMDB0003357	docosapentaenoate (n6 dpa; 22:5n6)	HMDB0001976	bioa_023	GCST90199796	17:37301988-37801988	0.0008044624865774	0.3282142986091184	0.9980443644355802
MR-link 2	alanine	HMDB0000161	4-acetamidobutanoate	HMDB0003681	M32339	M01558	2:27480940-27980940	0.0356367770646623	0.1274116043240678	0.7797091757955301
MR-link 2	alanine	HMDB0000161	4-acetamidobutanoate	HMDB0003681	M32339	M01558	12:46962370-47462370	0.0130633814882194	0.1987374027429105	0.947591297212306
MR-link 2	2-oxoarginine*	HMDB0004225	adenosine 5'-diphosphate (adp)	HMDB0001341	GCST90199903	GCST90200355	4:102938709-103438709	-0.4858404032044338	0.3878378351682341	0.2103187105069954
MR-link 2	2-oxoarginine*	HMDB0004225	adenosine 5'-diphosphate (adp)	HMDB0001341	GCST90199903	GCST90200355	6:160310824-160819068	0.1553566329806922	0.1531206624709497	0.3102952660841723
MR-link 2	arginine	HMDB0000517	cysteine	HMDB0000574	GCST90200372	GCST90200439	6:131644358-132148208	0.2139521890745242	0.192167753676168	0.2655531793835879
MR-link 2	arginine	HMDB0000517	cysteine	HMDB0000574	GCST90200372	GCST90200439	10:99896895-100396895	0.391819917282971	0.1414877122095792	0.0056179324918562
MR-link 2	betaine	HMDB0000043	glutamine	HMDB0000641	M03141	bioa_006	2:211337631-211837631	0.0357846989006229	0.0628113376530263	0.5688695278272202
MR-link 2	betaine	HMDB0000043	glutamine	HMDB0000641	M03141	bioa_006	5:78095798-78666416	-0.0279078146057442	0.0272955610178832	0.3065771823347523
MR-link 2	betaine	HMDB0000043	glutamine	HMDB0000641	M03141	bioa_006	12:30349-530349	-0.0597007413641352	0.0462861718526794	0.1971138285433928
MR-link 2	betaine	HMDB0000043	glutamine	HMDB0000641	M03141	bioa_006	21:44237404-44737404	-0.0570466674206826	0.0532670709785735	0.2841893986121653
MR-link 2	phosphate	HMDB0001429	s-1-pyrroline-5-carboxylate	HMDB0001301	GCST90200393	GCST90200381	1:21570042-22070042	0.3482701855659598	0.1416949500668186	0.0139757114069093
MR-link 2	4-acetamidobutanoate	HMDB0003681	histidine	HMDB0000177	M01558	GCST90200377	8:18010431-18510431	0.0854265831253696	0.0590909729416095	0.1482672359565389
MR-link 2	4-acetamidobutanoate	HMDB0003681	histidine	HMDB0000177	M01558	GCST90200377	18:22536478-23036478	-0.0406869225930112	0.2029433635482032	0.8411019726572283
MR-link 2	4-hydroxyphenylpyruvate	HMDB0000707	2-aminobutyrate	HMDB0000452	GCST90200300	GCST90200305	11:63046797-63546797	0.988054392581186	0.3665246548769716	0.0070232911719072
MR-link 2	4-hydroxyphenylpyruvate	HMDB0000707	2-aminobutyrate	HMDB0000452	GCST90200300	GCST90200305	12:122051275-122551275	-0.1556316930174652	0.185845977469731	0.4023548509028785
MR-link 2	3-hydroxybutyrate (bhba)	HMDB0000011	5,6-dihydrothymine	HMDB0000079	met-d-bOHbutyrate	GCST90200339	1:230050269-230550269	-0.5727282654987558	0.6780537869027938	0.3982979362918136
MR-link 2	3-hydroxybutyrate (bhba)	HMDB0000011	5,6-dihydrothymine	HMDB0000079	met-d-bOHbutyrate	GCST90200339	5:41452897-42471829	-0.3944159484439795	0.4068927238888734	0.3323773486609054
MR-link 2	3-hydroxybutyrate (bhba)	HMDB0000011	5,6-dihydrothymine	HMDB0000079	met-d-bOHbutyrate	GCST90200339	8:8059014-8559014	-0.6083052115496156	0.7269262729068092	0.4026947065321568
MR-link 2	3-hydroxybutyrate (bhba)	HMDB0000011	5,6-dihydrothymine	HMDB0000079	met-d-bOHbutyrate	GCST90200339	8:8580720-9433358	-0.5239966677989867	0.5068195460140218	0.3011866611576329
MR-link 2	3-hydroxybutyrate (bhba)	HMDB0000011	5,6-dihydrothymine	HMDB0000079	met-d-bOHbutyrate	GCST90200339	8:9546321-10530228	-1.2697223862840357	0.6478116016663651	0.0499936889116132
MR-link 2	3-hydroxybutyrate (bhba)	HMDB0000011	5,6-dihydrothymine	HMDB0000079	met-d-bOHbutyrate	GCST90200339	8:10591858-11909109	-0.594382124947084	0.4870586317735289	0.2223321268034986
MR-link 2	3-hydroxybutyrate (bhba)	HMDB0000011	5,6-dihydrothymine	HMDB0000079	met-d-bOHbutyrate	GCST90200339	9:107339744-107915739	0.2961745947480003	0.4222795031748407	0.4830715190948461
MR-link 2	3-hydroxybutyrate (bhba)	HMDB0000011	5,6-dihydrothymine	HMDB0000079	met-d-bOHbutyrate	GCST90200339	10:113694271-114194271	-0.9597312994653904	0.4353734163027523	0.0274971713496774
MR-link 2	3-hydroxybutyrate (bhba)	HMDB0000011	5,6-dihydrothymine	HMDB0000079	met-d-bOHbutyrate	GCST90200339	11:116451535-117240760	1.0387495699692024	0.6414166715495183	0.1053480154698374
MR-link 2	3-hydroxybutyrate (bhba)	HMDB0000011	5,6-dihydrothymine	HMDB0000079	met-d-bOHbutyrate	GCST90200339	12:122375755-122875755	-0.3415351941225897	0.7089801654890505	0.6299995865467543
MR-link 2	3-hydroxybutyrate (bhba)	HMDB0000011	5,6-dihydrothymine	HMDB0000079	met-d-bOHbutyrate	GCST90200339	14:94393207-95094947	-0.1644839587224788	0.3968183042860029	0.6785028529373891
MR-link 2	3-hydroxybutyrate (bhba)	HMDB0000011	5,6-dihydrothymine	HMDB0000079	met-d-bOHbutyrate	GCST90200339	15:58430643-58980498	-0.0302970255706665	0.4643347705469173	0.9479763546416168
MR-link 2	3-hydroxybutyrate (bhba)	HMDB0000011	5,6-dihydrothymine	HMDB0000079	met-d-bOHbutyrate	GCST90200339	16:71899923-73042963	-0.8477125230623328	0.3458498581156476	0.0142420453956752
MR-link 2	3-hydroxybutyrate (bhba)	HMDB0000011	5,6-dihydrothymine	HMDB0000079	met-d-bOHbutyrate	GCST90200339	17:6935779-7435779	-0.0324099863610222	0.5759154549211658	0.9551222583589488
MR-link 2	3-hydroxybutyrate (bhba)	HMDB0000011	5,6-dihydrothymine	HMDB0000079	met-d-bOHbutyrate	GCST90200339	19:45161941-45661941	-0.6976988339588968	0.37262726772923	0.0611544245571405
MR-link 2	tyrosine	HMDB0000158	cysteine	HMDB0000574	M01299	M31453	1:154514715-155014715	0.1553696001197366	0.3077535035666746	0.6136636379796652
MR-link 2	tyrosine	HMDB0000158	cysteine	HMDB0000574	M01299	M31453	6:111242119-112061922	-0.006264492505103	0.2163122607520683	0.9768961628337864
MR-link 2	tyrosine	HMDB0000158	cysteine	HMDB0000574	M01299	M31453	16:71357384-72149586	0.123247556953234	0.1313095312058435	0.3479344670849407
MR-link 2	histidine	HMDB0000177	n-acetyl-aspartyl-glutamate (naag)	HMDB0001067	met-d-His	GCST90200684	1:168963261-169463261	-0.1617620145108159	0.6318225777759828	0.797931974435633
MR-link 2	histidine	HMDB0000177	n-acetyl-aspartyl-glutamate (naag)	HMDB0001067	met-d-His	GCST90200684	2:27491237-27991237	0.8715962457845894	0.5420080310283956	0.1078160543763159
MR-link 2	histidine	HMDB0000177	n-acetyl-aspartyl-glutamate (naag)	HMDB0001067	met-d-His	GCST90200684	2:211290507-212074453	0.2596560997732348	0.3097715384301755	0.4019082425758833
MR-link 2	histidine	HMDB0000177	n-acetyl-aspartyl-glutamate (naag)	HMDB0001067	met-d-His	GCST90200684	3:148408762-149190142	-0.1265202072653213	0.2957398721930115	0.668790114296641
MR-link 2	histidine	HMDB0000177	n-acetyl-aspartyl-glutamate (naag)	HMDB0001067	met-d-His	GCST90200684	6:134622121-135122121	-0.1586223958392853	0.7371810162224448	0.8296314413173975
MR-link 2	histidine	HMDB0000177	n-acetyl-aspartyl-glutamate (naag)	HMDB0001067	met-d-His	GCST90200684	11:8005408-8505408	1.4219805648803967	1.1685479536728884	0.2236505498975425
MR-link 2	histidine	HMDB0000177	n-acetyl-aspartyl-glutamate (naag)	HMDB0001067	met-d-His	GCST90200684	12:46932531-47432531	0.623341961234557	0.6764576579166198	0.3568000645732756
MR-link 2	histidine	HMDB0000177	n-acetyl-aspartyl-glutamate (naag)	HMDB0001067	met-d-His	GCST90200684	12:56610020-57110020	-0.1984743328048471	0.3747025262644982	0.5963303030818847
MR-link 2	histidine	HMDB0000177	n-acetyl-aspartyl-glutamate (naag)	HMDB0001067	met-d-His	GCST90200684	12:95659569-96755187	0.1088151984921811	0.1086948969976013	0.3167751868548917
MR-link 2	histidine	HMDB0000177	n-acetyl-aspartyl-glutamate (naag)	HMDB0001067	met-d-His	GCST90200684	14:21241151-21765620	0.0872955384080534	0.2646702084020478	0.741530234982054
MR-link 2	histidine	HMDB0000177	n-acetyl-aspartyl-glutamate (naag)	HMDB0001067	met-d-His	GCST90200684	14:24625832-25125832	-0.746509713579695	1.0890989284431891	0.4930676168732173
MR-link 2	histidine	HMDB0000177	n-acetyl-aspartyl-glutamate (naag)	HMDB0001067	met-d-His	GCST90200684	14:94599201-95099201	-0.1030636291992246	0.6348135278955382	0.8710281922456667
MR-link 2	histidine	HMDB0000177	n-acetyl-aspartyl-glutamate (naag)	HMDB0001067	met-d-His	GCST90200684	15:43028726-45092210	-0.1638620573362393	0.5450875888593374	0.7637073198692925
MR-link 2	histidine	HMDB0000177	n-acetyl-aspartyl-glutamate (naag)	HMDB0001067	met-d-His	GCST90200684	20:38915692-39415692	0.5326815371460241	0.5696710894826246	0.3497529572799351
MR-link 2	isoleucine	HMDB0000172	tyrosine	HMDB0000158	met-d-Ile	M01299	2:27480940-28253174	-0.1014280454917086	0.4151616900192765	0.8069909388074381
MR-link 2	isoleucine	HMDB0000172	tyrosine	HMDB0000158	met-d-Ile	M01299	2:165251927-165751927	1.1052225259532371	0.5880799376467332	0.0601933554334176
MR-link 2	isoleucine	HMDB0000172	tyrosine	HMDB0000158	met-d-Ile	M01299	4:88890833-89475171	-0.1733460243217695	0.1988323008776383	0.3833064509553426
MR-link 2	isoleucine	HMDB0000172	tyrosine	HMDB0000158	met-d-Ile	M01299	8:76193463-76693463	0.3455604286756369	0.7280698384757723	0.6350540081465599
MR-link 2	isoleucine	HMDB0000172	tyrosine	HMDB0000158	met-d-Ile	M01299	12:56611458-57111458	1.3773005630106023	0.5960988093795039	0.0208591653295306
MR-link 2	isoleucine	HMDB0000172	tyrosine	HMDB0000158	met-d-Ile	M01299	16:69865519-70914672	0.2661957569089251	0.4707746490406626	0.571773167151411
MR-link 2	isoleucine	HMDB0000172	tyrosine	HMDB0000158	met-d-Ile	M01299	19:49069664-49569664	-0.584495978652378	0.7074185081853405	0.4086691559945689
MR-link 2	alpha-aminoadipic acid	HMDB0000510	sphinganine-1-phosphate	HMDB0001383	bioa_025	GCST90199845	3:2996317-3496317	0.1711493361033512	0.2492497597013137	0.492298283322836
MR-link 2	alpha-aminoadipic acid	HMDB0000510	sphinganine-1-phosphate	HMDB0001383	bioa_025	GCST90199845	5:36380209-36880209	0.4780977395245611	0.2166249716640092	0.0273119866329414
MR-link 2	betaine	HMDB0000043	histidine	HMDB0000177	M03141	M00059	2:211337631-211837631	0.3175044297867163	0.1274190786135136	0.0127093174622327
MR-link 2	betaine	HMDB0000043	histidine	HMDB0000177	M03141	M00059	5:78095798-78666416	0.0898291678915236	0.0846714689344094	0.2887288730093912
MR-link 2	betaine	HMDB0000043	histidine	HMDB0000177	M03141	M00059	12:30349-530349	-0.0337668634003042	0.1469573232324243	0.8182679634038584
MR-link 2	betaine	HMDB0000043	histidine	HMDB0000177	M03141	M00059	21:44237404-44737404	0.102443912305412	0.1467686264844865	0.4851797037174539
MR-link 2	1-methylxanthine	HMDB0010738	tryptophan	HMDB0000929	GCST90199763	M00054	8:18005709-18505709	0.0100991467205267	0.0556188335396031	0.8559140540684489
MR-link 2	1-methylxanthine	HMDB0010738	tryptophan	HMDB0000929	GCST90199763	M00054	15:74275585-74775585	0.2686087941479266	0.1695765956243853	0.1131944347948429
MR-link 2	1-methylxanthine	HMDB0010738	tryptophan	HMDB0000929	GCST90199763	M00054	15:74777880-75599999	0.0436606876806905	0.1274763097499053	0.7319743394742568
MR-link 2	arachidonate (20:4n6)	HMDB0001043	glucose	HMDB0000122	GCST90200358	GCST90200440	11:61052244-62029047	0.0600732785242566	0.0683965395374829	0.379776193555174
MR-link 2	glycerophosphorylcholine (gpc)	HMDB0000086	citrate	HMDB0000094	GCST90199629	met-d-Citrate	1:40156715-40656715	0.0804849737943177	0.0613570536039529	0.1896052774218383
MR-link 2	asparagine	HMDB0000168	n-palmitoyl-sphingosine (d18:1/16:0)	HMDB0004949	GCST90200452	GCST90200336	2:211293055-211793055	-0.0376369192987394	0.308793393154297	0.9029910274141526
MR-link 2	asparagine	HMDB0000168	n-palmitoyl-sphingosine (d18:1/16:0)	HMDB0004949	GCST90200452	GCST90200336	7:97139584-97639584	-0.117519925523979	0.1622462322387544	0.4688627392107272
MR-link 2	asparagine	HMDB0000168	n-palmitoyl-sphingosine (d18:1/16:0)	HMDB0004949	GCST90200452	GCST90200336	11:61850353-62350353	-0.0168631553704599	0.1505149767288872	0.9107945492673728
MR-link 2	asparagine	HMDB0000168	n-palmitoyl-sphingosine (d18:1/16:0)	HMDB0004949	GCST90200452	GCST90200336	14:103842789-104825326	0.0004673987616126	0.0373390806839412	0.990012595120026
MR-link 2	citrate	HMDB0000094	docosapentaenoate (n6 dpa; 22:5n6)	HMDB0001976	GCST90200304	GCST90199796	5:14503745-15117020	0.4883347686736046	0.1478566651515616	0.0009573900614726
MR-link 2	citrate	HMDB0000094	docosapentaenoate (n6 dpa; 22:5n6)	HMDB0001976	GCST90200304	GCST90199796	17:6357018-6961881	0.1615850723608179	0.088216834364021	0.0669990066803451
MR-link 2	citrate	HMDB0000094	docosapentaenoate (n6 dpa; 22:5n6)	HMDB0001976	GCST90200304	GCST90199796	22:19003274-19503274	0.4701381404443145	0.1105085192626425	2.096891832310232e-05
MR-link 2	sarcosine	HMDB0000271	anthranilate	HMDB0001123	bioa_031	GCST90200324	1:157842259-158342259	0.1797694942261777	0.6672739763969003	0.7876151000501392
MR-link 2	sarcosine	HMDB0000271	anthranilate	HMDB0001123	bioa_031	GCST90200324	9:136282183-136851769	-0.0453836511767283	0.1278447621382122	0.7225968539173351
MR-link 2	aspartate	HMDB0000191	2-oxoarginine*	HMDB0004225	GCST90200370	GCST90199903	3:56598999-57098999	-0.0811603795649362	0.1369453352431055	0.5534167459774311
MR-link 2	aspartate	HMDB0000191	2-oxoarginine*	HMDB0004225	GCST90200370	GCST90199903	5:36388589-36888589	0.1772643444654656	0.4426603452475018	0.6888234245743392
MR-link 2	citrulline	HMDB0000904	adenosine	HMDB0000050	bioa_005	M00555	2:211099261-211599261	0.0807162939148839	0.1835322060002259	0.6600865863300166
MR-link 2	citrulline	HMDB0000904	adenosine	HMDB0000050	bioa_005	M00555	8:10310878-10810878	-0.4080140558801635	0.4188200583895592	0.32995777214058
MR-link 2	citrulline	HMDB0000904	adenosine	HMDB0000050	bioa_005	M00555	8:11437159-11937159	0.5381369389724106	0.5046506373541958	0.2862630088582743
MR-link 2	citrulline	HMDB0000904	adenosine	HMDB0000050	bioa_005	M00555	9:133044244-133627617	0.2912246397339733	0.1434559865644412	0.0423501718163261
MR-link 2	citrulline	HMDB0000904	adenosine	HMDB0000050	bioa_005	M00555	9:135893372-136393372	-0.7134858681134564	0.8725370550043068	0.4135204472174905
MR-link 2	citrulline	HMDB0000904	adenosine	HMDB0000050	bioa_005	M00555	10:97138579-97638579	0.6665571859188608	0.4270112634743236	0.1185278378027935
MR-link 2	citrulline	HMDB0000904	adenosine	HMDB0000050	bioa_005	M00555	17:9542768-10042768	0.2655093397302144	0.2454245780705945	0.2793250523159846
MR-link 2	docosahexaenoate (dha; 22:6n3)	HMDB0002183	oleate (18:1n9)	HMDB0000207	GCST90199651	M01359	11:61376206-61876206	-0.2500739974838077	0.2643473245606462	0.3441458300929022
MR-link 2	3-(4-hydroxyphenyl)lactate	HMDB0000755	methionine	HMDB0000696	M32197	bioa_013	17:79879970-80379970	-0.0002097932696209	0.0762765989208053	0.9978054789789834
MR-link 2	hypotaurine	HMDB0000965	aspartate	HMDB0000191	GCST90200379	bioa_004	4:138793652-139293652	-0.0022908002622448	0.0730372027698208	0.9749785800528628
MR-link 2	3-hydroxybutyrate (bhba)	HMDB0000011	citrate	HMDB0000094	met-d-bOHbutyrate	GCST90200304	1:230050269-230550269	0.4677958729973426	0.8197370123660904	0.5682262099654758
MR-link 2	3-hydroxybutyrate (bhba)	HMDB0000011	citrate	HMDB0000094	met-d-bOHbutyrate	GCST90200304	5:41452897-42471829	-0.0510843766103988	0.4704907687899364	0.913538172125643
MR-link 2	3-hydroxybutyrate (bhba)	HMDB0000011	citrate	HMDB0000094	met-d-bOHbutyrate	GCST90200304	8:8059014-8559014	-1.798419264261402	0.814676985433281	0.0272774493311391
MR-link 2	3-hydroxybutyrate (bhba)	HMDB0000011	citrate	HMDB0000094	met-d-bOHbutyrate	GCST90200304	8:8580720-9433358	-0.302310402041388	0.4350380293537001	0.4871144064854769
MR-link 2	3-hydroxybutyrate (bhba)	HMDB0000011	citrate	HMDB0000094	met-d-bOHbutyrate	GCST90200304	8:9546321-10530228	-0.4096436507676937	0.7111228413058803	0.5645801142784503
MR-link 2	3-hydroxybutyrate (bhba)	HMDB0000011	citrate	HMDB0000094	met-d-bOHbutyrate	GCST90200304	8:10591858-11909109	0.566210951962243	0.7651287406878229	0.4592875564830768
MR-link 2	3-hydroxybutyrate (bhba)	HMDB0000011	citrate	HMDB0000094	met-d-bOHbutyrate	GCST90200304	9:107339744-107915739	0.1093385883960068	0.4694023784414301	0.8158146170394943
MR-link 2	3-hydroxybutyrate (bhba)	HMDB0000011	citrate	HMDB0000094	met-d-bOHbutyrate	GCST90200304	10:113694271-114194271	-0.3542945625469548	0.4587301137369664	0.4399144400871162
MR-link 2	3-hydroxybutyrate (bhba)	HMDB0000011	citrate	HMDB0000094	met-d-bOHbutyrate	GCST90200304	11:116451535-117240760	-0.3616309169954658	0.527217690432248	0.4927614537413665
MR-link 2	3-hydroxybutyrate (bhba)	HMDB0000011	citrate	HMDB0000094	met-d-bOHbutyrate	GCST90200304	12:122375755-122875755	-0.4881589036280125	0.7274798654502701	0.5022030912694782
MR-link 2	3-hydroxybutyrate (bhba)	HMDB0000011	citrate	HMDB0000094	met-d-bOHbutyrate	GCST90200304	14:94393207-95094947	0.1161708575970827	0.4026609924072704	0.7729580216745575
MR-link 2	3-hydroxybutyrate (bhba)	HMDB0000011	citrate	HMDB0000094	met-d-bOHbutyrate	GCST90200304	15:58430643-58980498	-0.3645794476263759	0.4506576636101789	0.4185184676789789
MR-link 2	3-hydroxybutyrate (bhba)	HMDB0000011	citrate	HMDB0000094	met-d-bOHbutyrate	GCST90200304	16:71899923-73042963	-0.1159378697368626	0.3383309477953772	0.7318422780384687
MR-link 2	3-hydroxybutyrate (bhba)	HMDB0000011	citrate	HMDB0000094	met-d-bOHbutyrate	GCST90200304	17:6935779-7435779	0.8902788623138064	0.5995639724672851	0.1375763613324464
MR-link 2	3-hydroxybutyrate (bhba)	HMDB0000011	citrate	HMDB0000094	met-d-bOHbutyrate	GCST90200304	19:45161941-45661941	0.2617266953385468	0.3759065702251052	0.4862693718933534
MR-link 2	betaine	HMDB0000043	kynurenine	HMDB0000684	GCST90200425	M15140	2:211290507-211790507	0.2184027423558384	0.1212914559649815	0.0717589964437226
MR-link 2	betaine	HMDB0000043	kynurenine	HMDB0000684	GCST90200425	M15140	5:78081434-78907016	0.1070200614501575	0.0629533039941378	0.0891325848293499
MR-link 2	betaine	HMDB0000043	kynurenine	HMDB0000684	GCST90200425	M15140	6:160264283-160825366	-0.0925943505371639	0.1133887548303014	0.4141515429191309
MR-link 2	betaine	HMDB0000043	kynurenine	HMDB0000684	GCST90200425	M15140	12:68601-568601	-0.0302971949231562	0.1087941061383973	0.7806424183768748
MR-link 2	phenylalanine	HMDB0000159	choline	HMDB0000097	bioa_016	M15506	1:94441240-94941240	-1.2635828123281092	0.850574386006149	0.137394444262515
MR-link 2	phenylalanine	HMDB0000159	choline	HMDB0000097	bioa_016	M15506	3:186202917-186702917	0.5897718458812342	0.4581952640898086	0.1980375907264177
MR-link 2	phenylalanine	HMDB0000159	choline	HMDB0000097	bioa_016	M15506	4:155231289-155731289	0.1343955799553143	0.4661775894888386	0.773122720885097
MR-link 2	phenylalanine	HMDB0000159	choline	HMDB0000097	bioa_016	M15506	4:186893802-187393802	0.0011050044743096	0.2260738026359205	0.9961001120483228
MR-link 2	phenylalanine	HMDB0000159	choline	HMDB0000097	bioa_016	M15506	5:176539719-177067143	0.6529856468162172	0.351807278743752	0.0634408625998464
MR-link 2	phenylalanine	HMDB0000159	choline	HMDB0000097	bioa_016	M15506	6:52381188-52881188	0.4125130706916288	0.6071641826313908	0.4968784770974325
MR-link 2	phenylalanine	HMDB0000159	choline	HMDB0000097	bioa_016	M15506	11:57020509-57520509	0.9879695934447644	0.6893226270277122	0.1517872597762421
MR-link 2	phenylalanine	HMDB0000159	choline	HMDB0000097	bioa_016	M15506	12:103007876-103562619	0.1736386499939207	0.1656429417077562	0.2945138840283803
MR-link 2	phenylalanine	HMDB0000159	choline	HMDB0000097	bioa_016	M15506	14:55086875-55586875	0.8595875369396355	0.7210384188583322	0.2332015723773442
MR-link 2	phenylalanine	HMDB0000159	choline	HMDB0000097	bioa_016	M15506	19:45142254-45642254	0.7193909002637985	1.1938055057545904	0.5467727566613247
MR-link 2	citrulline	HMDB0000904	leucine	HMDB0000687	GCST90200403	met-d-Leu	2:211084708-211584708	-0.0384230437128037	0.0486506541312892	0.4296595017171456
MR-link 2	citrulline	HMDB0000904	leucine	HMDB0000687	GCST90200403	met-d-Leu	9:133044244-133573675	-0.0493651347768767	0.05412787263845	0.361763709667109
MR-link 2	n-acetyl-aspartyl-glutamate (naag)	HMDB0001067	3-ureidopropionate	HMDB0000026	GCST90200684	GCST90200283	11:45663099-50986366	-0.0059260916342801	0.0129647234398861	0.6476037965848089
MR-link 2	n-acetyl-aspartyl-glutamate (naag)	HMDB0001067	3-ureidopropionate	HMDB0000026	GCST90200684	GCST90200283	11:54602007-58367668	-0.0027707582692092	0.0176459490022777	0.8752294719209104
MR-link 2	uridine	HMDB0000296	creatine	HMDB0000064	GCST90200407	M27718	1:20666238-21166238	0.2035924266008267	0.125475637137729	0.1046823432629894
MR-link 2	uridine	HMDB0000296	creatine	HMDB0000064	GCST90200407	M27718	7:47877194-48377194	0.2881088189238037	0.2122988945390768	0.1747524476840271
MR-link 2	uridine	HMDB0000296	creatine	HMDB0000064	GCST90200407	M27718	22:50686035-51186035	0.0813053935222336	0.1766556671777158	0.6453383185151713
MR-link 2	2-hydroxyphenylacetate	HMDB0000669	choline	HMDB0000097	GCST90200369	GCST90200327	9:131329579-131829579	0.2961731845438824	0.1350826735901714	0.0283410616756608
MR-link 2	2-hydroxyphenylacetate	HMDB0000669	choline	HMDB0000097	GCST90200369	GCST90200327	12:122051275-122551275	0.4548892423480586	0.1965777078926638	0.0206653709667816
MR-link 2	glycochenodeoxycholate	HMDB0000637	serine	HMDB0000187	M32346	M32315	6:156877825-157377825	-0.1764265292266274	0.3437637541939806	0.607797243381538
MR-link 2	spermidine	HMDB0001257	sulfate*	HMDB01448	GCST90200423	GCST90199896	1:247789451-248289451	-0.1504297061023579	0.2206654932888372	0.495422822533043
MR-link 2	3-(4-hydroxyphenyl)lactate	HMDB0000755	phenylpyruvate	HMDB0000205	M32197	GCST90200365	17:79879970-80379970	0.1633876336208368	0.1833875217175851	0.3729603210804474
MR-link 2	phenylalanine	HMDB0000159	kynurenate	HMDB0000715	GCST90200396	GCST90200454	12:103005621-103594137	0.2874016866694895	0.0940204171462234	0.0022371288978772
MR-link 2	n-stearoyl-sphingosine (d18:1/18:0)*	HMDB0004950	glycohyocholate	HMDB0000138	GCST90200341	GCST90199935	10:64645010-65401382	-0.1838906855043783	0.2380654059957863	0.4398552550698373
MR-link 2	n-stearoyl-sphingosine (d18:1/18:0)*	HMDB0004950	glycohyocholate	HMDB0000138	GCST90200341	GCST90199935	14:63982220-64482220	-0.2836096614810252	0.1747116751038268	0.1045250458409768
MR-link 2	n-stearoyl-sphingosine (d18:1/18:0)*	HMDB0004950	glycohyocholate	HMDB0000138	GCST90200341	GCST90199935	18:55052269-55552269	-0.3247978054626588	0.1871740208688367	0.0826926691246995
MR-link 2	n-stearoyl-sphingosine (d18:1/18:0)*	HMDB0004950	glycohyocholate	HMDB0000138	GCST90200341	GCST90199935	19:8013648-8513648	-0.2216017879655155	0.098359279137296	0.0242602181940111
MR-link 2	histidine	HMDB0000177	dimethylglycine	HMDB0000092	met-d-His	GCST90200424	1:168963261-169463261	-0.7507933404984488	0.6211229871076317	0.2267521436412916
MR-link 2	histidine	HMDB0000177	dimethylglycine	HMDB0000092	met-d-His	GCST90200424	2:27491237-27991237	1.467098542247058	0.5362357512533286	0.0062205996909525
MR-link 2	histidine	HMDB0000177	dimethylglycine	HMDB0000092	met-d-His	GCST90200424	2:211290507-212074453	0.4877279661342336	0.2960165246451194	0.0994270529953379
MR-link 2	histidine	HMDB0000177	dimethylglycine	HMDB0000092	met-d-His	GCST90200424	3:148408762-149190142	0.1152766167865017	0.2754774286979465	0.6756099452766149
MR-link 2	histidine	HMDB0000177	dimethylglycine	HMDB0000092	met-d-His	GCST90200424	6:134622121-135122121	-0.5685585890219367	0.606080072125568	0.3481973684210365
MR-link 2	histidine	HMDB0000177	dimethylglycine	HMDB0000092	met-d-His	GCST90200424	11:8005408-8505408	0.4476352673219127	1.7427902954416283	0.7972947561514099
MR-link 2	histidine	HMDB0000177	dimethylglycine	HMDB0000092	met-d-His	GCST90200424	12:46932531-47432531	0.1327963106706385	0.7223365857682942	0.8541368545999569
MR-link 2	histidine	HMDB0000177	dimethylglycine	HMDB0000092	met-d-His	GCST90200424	12:56610020-57110020	0.824622583484705	0.3687532757739339	0.0253357422126295
MR-link 2	histidine	HMDB0000177	dimethylglycine	HMDB0000092	met-d-His	GCST90200424	12:95659569-96755187	-0.1667744007698487	0.1025586185732577	0.1039204389671988
MR-link 2	histidine	HMDB0000177	dimethylglycine	HMDB0000092	met-d-His	GCST90200424	14:21241151-21765620	-0.295067922868626	0.2926682737487297	0.3133588362970049
MR-link 2	histidine	HMDB0000177	dimethylglycine	HMDB0000092	met-d-His	GCST90200424	14:24625832-25125832	-1.137735347177384	1.1257295052567906	0.3121768209788063
MR-link 2	histidine	HMDB0000177	dimethylglycine	HMDB0000092	met-d-His	GCST90200424	14:94599201-95099201	0.4033573912434107	0.6014483722869487	0.5024477171413559
MR-link 2	histidine	HMDB0000177	dimethylglycine	HMDB0000092	met-d-His	GCST90200424	15:43028726-45092210	0.5666155894108266	0.6633024511855701	0.3929752784390766
MR-link 2	histidine	HMDB0000177	dimethylglycine	HMDB0000092	met-d-His	GCST90200424	20:38915692-39415692	0.639033663611434	0.5882645567901811	0.2773448769148663
MR-link 2	docosapentaenoate (n6 dpa; 22:5n6)	HMDB0001976	citrate	HMDB0000094	GCST90199796	M01564	11:61347212-61847212	0.2737298188617045	0.1856628441707146	0.1403905615176282
MR-link 2	sphingosine	HMDB0000252	3,7-dimethylurate	HMDB0001982	GCST90200385	GCST90199755	3:56598999-57098999	0.1056629298732299	0.1642683423627393	0.5200724842113013
MR-link 2	kynurenine	HMDB0000684	tryptophan	HMDB0000929	GCST90199636	GCST90200441	1:241463402-241963402	0.6601798608720755	0.190904163957381	0.0005438495440796
MR-link 2	kynurenine	HMDB0000684	tryptophan	HMDB0000929	GCST90199636	GCST90200441	8:39554593-40054593	0.3159244099861645	0.1577602373671328	0.0452244898956811
MR-link 2	kynurenine	HMDB0000684	tryptophan	HMDB0000929	GCST90199636	GCST90200441	12:111809557-113090766	0.0033483801169104	0.182684924154111	0.9853766191489328
MR-link 2	kynurenine	HMDB0000684	tryptophan	HMDB0000929	GCST90199636	GCST90200441	16:87568373-88128072	0.1671615911100959	0.0735223574262622	0.0229890986007836
MR-link 2	asparagine	HMDB0000168	phenylpyruvate	HMDB0000205	bioa_003	GCST90200365	2:27480940-27980940	-0.0712385137628119	0.2876434026690729	0.8043954692256305
MR-link 2	asparagine	HMDB0000168	phenylpyruvate	HMDB0000205	bioa_003	GCST90200365	4:178111051-178611051	0.2543607181852758	0.402398484051922	0.5273140067993848
MR-link 2	asparagine	HMDB0000168	phenylpyruvate	HMDB0000205	bioa_003	GCST90200365	7:97252737-97752737	-0.1530080667204367	0.385274466032583	0.691263908156902
MR-link 2	asparagine	HMDB0000168	phenylpyruvate	HMDB0000205	bioa_003	GCST90200365	11:61853420-62353420	-0.1196244285735623	0.1792283258830795	0.5044901440187849
MR-link 2	asparagine	HMDB0000168	phenylpyruvate	HMDB0000205	bioa_003	GCST90200365	12:46900176-47400176	-0.1528698405779345	0.2750414671450421	0.5783431281801293
MR-link 2	asparagine	HMDB0000168	phenylpyruvate	HMDB0000205	bioa_003	GCST90200365	14:103514503-104812812	0.0300268452425553	0.0960157582211015	0.7544870897623385
MR-link 2	n-stearoyl-sphingosine (d18:1/18:0)*	HMDB0004950	sarcosine	HMDB0000271	GCST90200341	GCST90200291	10:64645010-65401382	-0.4749204058795387	0.2270430987016319	0.0364597009709274
MR-link 2	n-stearoyl-sphingosine (d18:1/18:0)*	HMDB0004950	sarcosine	HMDB0000271	GCST90200341	GCST90200291	14:63982220-64482220	-0.1128583403726306	0.1929330827094054	0.5585739009569992
MR-link 2	n-stearoyl-sphingosine (d18:1/18:0)*	HMDB0004950	sarcosine	HMDB0000271	GCST90200341	GCST90200291	18:55052269-55552269	0.1704214595287431	0.2432886649198596	0.4836208794153867
MR-link 2	n-stearoyl-sphingosine (d18:1/18:0)*	HMDB0004950	sarcosine	HMDB0000271	GCST90200341	GCST90200291	19:8013648-8513648	0.1520147629666575	0.0929883709513218	0.1020969025672227
MR-link 2	hypotaurine	HMDB0000965	tryptophan	HMDB0000929	GCST90200379	GCST90200441	4:138793652-139293652	-0.0115419811004745	0.1526181614602604	0.9397162335275642
MR-link 2	hypotaurine	HMDB0000965	tryptophan	HMDB0000929	GCST90200379	GCST90200441	5:114821656-115321656	0.0801918799865167	0.1175328014082425	0.4950533094646823
MR-link 2	hypotaurine	HMDB0000965	tryptophan	HMDB0000929	GCST90200379	GCST90200441	19:47031255-47531255	-0.0725249075996461	0.2085732485877166	0.7280511318810435
MR-link 2	kynurenine	HMDB0000684	sphingosine 1-phosphate	HMDB0000277	M15140	GCST90199657	8:39556267-40056267	-0.1106624907512341	0.1440573714011364	0.442378195429819
MR-link 2	kynurenine	HMDB0000684	sphingosine 1-phosphate	HMDB0000277	M15140	GCST90199657	12:112341686-113156415	0.2699792725561009	0.1450016060285248	0.0626164264634178
MR-link 2	kynurenine	HMDB0000684	sphingosine 1-phosphate	HMDB0000277	M15140	GCST90199657	16:87628822-88128822	-0.0838063483066672	0.099863383507032	0.4013514866203851
MR-link 2	oleamide	HMDB0002117	histidine	HMDB0000177	M32458	GCST90200377	12:21138621-21638621	0.0093021810825053	0.1758747782618554	0.9578188088437546
MR-link 2	oleamide	HMDB0002117	histidine	HMDB0000177	M32458	GCST90200377	19:15740431-16240431	0.081857009065871	0.1728097164752908	0.6357260433392019
MR-link 2	4-methyl-2-oxopentanoate	HMDB0000695	glycine	HMDB0000123	M22116	bioa_008	4:88976422-89476422	-0.0757954420185261	0.066344382382278	0.2532651246384489
MR-link 2	4-methyl-2-oxopentanoate	HMDB0000695	glycine	HMDB0000123	M22116	bioa_008	13:48209901-48709901	-0.0265762495913174	0.0770010074999276	0.7299879335353131
MR-link 2	beta-alanine	HMDB0000056	urea	HMDB0000294	GCST90200361	GCST90200417	3:30500404-31000404	0.08465584297215	0.084335218184533	0.3154741614514769
MR-link 2	cystathionine	HMDB0000099	glycine	HMDB0000123	GCST90200383	M32338	19:33152807-33652807	-0.2353278438067261	0.2327697697469897	0.3120213511123046
MR-link 2	n-formylanthranilic acid	HMDB0004089	myo-inositol	HMDB0000211	GCST90199960	GCST90200401	2:143548189-144048189	0.0985356780535146	0.1336644181277187	0.461008607705987
MR-link 2	n-formylanthranilic acid	HMDB0004089	myo-inositol	HMDB0000211	GCST90199960	GCST90200401	17:75643177-76448530	0.0562691684787943	0.029889037049721	0.0597542908840355
MR-link 2	eicosapentaenoate (epa; 20:5n3)	HMDB0001999	beta-citrylglutamate	HMDB0241915	GCST90200349	GCST90199911	11:61319830-61819830	0.0962120126212549	0.0785012595995569	0.2203450707610778
MR-link 2	betaine	HMDB0000043	glutamine	HMDB0000641	M03141	M00053	2:211337631-211837631	-0.0257206016041245	0.1099239415745026	0.8149962837768672
MR-link 2	betaine	HMDB0000043	glutamine	HMDB0000641	M03141	M00053	5:78095798-78666416	-0.0429274445123727	0.0871318926056115	0.6222443591821781
MR-link 2	betaine	HMDB0000043	glutamine	HMDB0000641	M03141	M00053	12:30349-530349	-0.1699667329366889	0.1459025342219723	0.2440459588858262
MR-link 2	betaine	HMDB0000043	glutamine	HMDB0000641	M03141	M00053	21:44237404-44737404	-0.0572096391751691	0.140546991763204	0.683971337654397
MR-link 2	urate	HMDB0000289	heme	HMDB0003178	GCST90200307	M32593	4:9672167-10439135	-0.0326192237064059	0.0677363253120103	0.6301173000891298
MR-link 2	urate	HMDB0000289	heme	HMDB0003178	GCST90200307	M32593	4:88802323-89302323	-0.0382860424777287	0.1917725506137091	0.8417598153251835
MR-link 2	dehydroepiandrosterone sulfate (dhea-s)	HMDB0001032	glycochenodeoxycholate	HMDB0000637	GCST90199673	GCST90200342	5:77737524-78237524	-0.3631129351587485	0.5269289626891368	0.4907529516348742
MR-link 2	dehydroepiandrosterone sulfate (dhea-s)	HMDB0001032	glycochenodeoxycholate	HMDB0000637	GCST90199673	GCST90200342	7:98825038-100067196	-0.1086243360827893	0.1106094122110042	0.3260736003307008
MR-link 2	dehydroepiandrosterone sulfate (dhea-s)	HMDB0001032	glycochenodeoxycholate	HMDB0000637	GCST90199673	GCST90200342	13:22064146-22564146	0.2919671542211476	0.198520582153221	0.1413682675412114
MR-link 2	dehydroepiandrosterone sulfate (dhea-s)	HMDB0001032	glycochenodeoxycholate	HMDB0000637	GCST90199673	GCST90200342	16:81331584-81831584	0.1988959127057297	0.1823248170526785	0.2753222701465653
MR-link 2	n-acetylornithine	HMDB0003357	2-aminobutyrate	HMDB0000452	M15630	GCST90200305	2:73124156-74349562	-0.0342070515051866	0.0264647642272439	0.1961664741079887
MR-link 2	2-aminobutyrate	HMDB0000452	myo-inositol	HMDB0000211	GCST90200305	GCST90200401	2:64970910-65470910	0.0998066304937812	0.1138663443797632	0.3807450114431976
MR-link 2	2-aminobutyrate	HMDB0000452	myo-inositol	HMDB0000211	GCST90200305	GCST90200401	4:88993818-89493818	0.0310228239929949	0.1989707795493173	0.8760988533397401
MR-link 2	3-aminoisobutyrate	HMDB0002166	tyrosine	HMDB0000158	GCST90200310	met-d-Tyr	3:66115384-66615384	0.0343131003360755	0.0896095861550365	0.7017807564084453
MR-link 2	3-aminoisobutyrate	HMDB0002166	tyrosine	HMDB0000158	GCST90200310	met-d-Tyr	5:34511619-35593952	-0.0022177474207932	0.0060609108732821	0.7144322928679111
MR-link 2	3-aminoisobutyrate	HMDB0002166	tyrosine	HMDB0000158	GCST90200310	met-d-Tyr	5:35822024-36322024	0.00789950887782	0.0298500342467942	0.7912869108531835
MR-link 2	3-aminoisobutyrate	HMDB0002166	tyrosine	HMDB0000158	GCST90200310	met-d-Tyr	12:89320-602261	-0.0252443878005746	0.0252527065645566	0.3174699544464057
MR-link 2	histidine	HMDB0000177	acetoacetate	HMDB0000060	met-d-His	met-d-Acetoacetate	1:168963261-169463261	0.0876798017811785	0.2070240051743444	0.671912403434733
MR-link 2	histidine	HMDB0000177	acetoacetate	HMDB0000060	met-d-His	met-d-Acetoacetate	2:27491237-27991237	-0.4658363325976611	0.1901176140552291	0.0142755705276064
MR-link 2	histidine	HMDB0000177	acetoacetate	HMDB0000060	met-d-His	met-d-Acetoacetate	2:211290507-212074453	-0.0213759831684017	0.0728677464312829	0.7692522294809083
MR-link 2	histidine	HMDB0000177	acetoacetate	HMDB0000060	met-d-His	met-d-Acetoacetate	3:148408762-149190142	-0.0086111047074067	0.0824340744046929	0.9168039124190116
MR-link 2	histidine	HMDB0000177	acetoacetate	HMDB0000060	met-d-His	met-d-Acetoacetate	6:134622121-135122121	0.0278710069205183	0.1813105402885236	0.8778307290418323
MR-link 2	histidine	HMDB0000177	acetoacetate	HMDB0000060	met-d-His	met-d-Acetoacetate	8:145389726-145889726	-0.1576168819244112	0.2375287926173812	0.5069658303277181
MR-link 2	histidine	HMDB0000177	acetoacetate	HMDB0000060	met-d-His	met-d-Acetoacetate	11:8005408-8505408	-0.3092798018579072	0.5504965909105575	0.574238902821663
MR-link 2	histidine	HMDB0000177	acetoacetate	HMDB0000060	met-d-His	met-d-Acetoacetate	12:46932531-47432531	-0.3151973694139137	0.1903685677623414	0.0977781898961134
MR-link 2	histidine	HMDB0000177	acetoacetate	HMDB0000060	met-d-His	met-d-Acetoacetate	12:56610020-57110020	-0.0427884034395019	0.1195777262886641	0.7204711288998502
MR-link 2	histidine	HMDB0000177	acetoacetate	HMDB0000060	met-d-His	met-d-Acetoacetate	12:95659569-96755187	-0.0085189793526486	0.0279783684902758	0.7607588048414141
MR-link 2	histidine	HMDB0000177	acetoacetate	HMDB0000060	met-d-His	met-d-Acetoacetate	14:21241151-21765620	0.1231701541024146	0.074287456705198	0.0973132526409764
MR-link 2	histidine	HMDB0000177	acetoacetate	HMDB0000060	met-d-His	met-d-Acetoacetate	14:24625832-25125832	-0.3052721403241	0.2704226920300018	0.2589525593219108
MR-link 2	histidine	HMDB0000177	acetoacetate	HMDB0000060	met-d-His	met-d-Acetoacetate	14:94599201-95099201	0.0221414057391169	0.231348487351486	0.923754187356142
MR-link 2	histidine	HMDB0000177	acetoacetate	HMDB0000060	met-d-His	met-d-Acetoacetate	15:43028726-45092210	-0.1554344001868929	0.1380788722036144	0.2602955481215686
MR-link 2	histidine	HMDB0000177	acetoacetate	HMDB0000060	met-d-His	met-d-Acetoacetate	20:38915692-39415692	-0.0346849574277266	0.1958735648343254	0.8594468884447836
MR-link 2	sarcosine	HMDB0000271	inosine 5'-monophosphate (imp)	HMDB0000175	bioa_031	GCST90200395	1:157842259-158342259	1.7313954990704217	1.099070971215819	0.1151811269142629
MR-link 2	sarcosine	HMDB0000271	inosine 5'-monophosphate (imp)	HMDB0000175	bioa_031	GCST90200395	9:136282183-136851769	-0.0900146985663034	0.1662862665495429	0.5882844814920192
MR-link 2	n-acetylornithine	HMDB0003357	4-methyl-2-oxopentanoate	HMDB0000695	M15630	M22116	2:73124156-74349562	-0.0375761003144042	0.0215952206897483	0.0818556329362624
MR-link 2	histidine	HMDB0000177	beta-alanine	HMDB0000056	GCST90200377	GCST90200361	2:211293055-211793055	-0.1116667569707741	0.2419048092105009	0.6443578258428957
MR-link 2	histidine	HMDB0000177	beta-alanine	HMDB0000056	GCST90200377	GCST90200361	12:96129884-96629884	0.3357578866031911	0.1810377455178911	0.0636491973705229
MR-link 2	creatine	HMDB0000064	threonine	HMDB0000167	M27718	GCST90200432	2:211346498-211846498	-0.5494446046860025	0.1247806337922071	1.066242951455184e-05
MR-link 2	kynurenine	HMDB0000684	taurochenodeoxycholate	HMDB0000951	M15140	GCST90200337	8:39556267-40056267	0.1181343511831007	0.1563078218622706	0.4497810117369056
MR-link 2	kynurenine	HMDB0000684	taurochenodeoxycholate	HMDB0000951	M15140	GCST90200337	12:112341686-113156415	-0.2083153366070491	0.1526672606466901	0.172408483611437
MR-link 2	kynurenine	HMDB0000684	taurochenodeoxycholate	HMDB0000951	M15140	GCST90200337	16:87628822-88128822	-0.0303277797177353	0.0848128322171526	0.7206540543810883
MR-link 2	3-(4-hydroxyphenyl)lactate	HMDB0000755	trans-urocanate	HMDB0000301	GCST90200371	GCST90200416	6:111301079-111801079	0.0344462301888535	0.1917915164350602	0.8574646649781612
MR-link 2	3-(4-hydroxyphenyl)lactate	HMDB0000755	trans-urocanate	HMDB0000301	GCST90200371	GCST90200416	17:79941425-80441425	-0.0149003488219874	0.1030607787786306	0.8850438571098699
MR-link 2	sulfate*	HMDB01448	1,7-dimethylurate	HMDB0011103	GCST90199896	GCST90199756	7:122557611-123057611	-0.0155125518725205	0.1709723882386341	0.9277060769759368
MR-link 2	n-formylanthranilic acid	HMDB0004089	n-acetylglucosaminylasparagine	HMDB0000489	GCST90199960	GCST90200316	2:143548189-144048189	-0.0981400761876081	0.1379970589188723	0.4769757185575225
MR-link 2	n-formylanthranilic acid	HMDB0004089	n-acetylglucosaminylasparagine	HMDB0000489	GCST90199960	GCST90200316	17:75643177-76448530	0.0775775512214315	0.0318872349142382	0.0149796079548954
MR-link 2	biliverdin	HMDB0001008	2-aminobutyrate	HMDB0000452	GCST90200706	M32348	2:233898737-234978158	-0.0142060994201447	0.0275904002791679	0.6066279079467389
MR-link 2	biliverdin	HMDB0001008	2-aminobutyrate	HMDB0000452	GCST90200706	M32348	12:21102315-21602315	-0.260146247368216	0.1362094931665552	0.0561463393333535
MR-link 2	orotate	HMDB0000226	glutamate	HMDB0000148	GCST90200392	M32322	3:123305909-124961335	-0.0212065883515702	0.034183997765664	0.535016882551643
MR-link 2	orotate	HMDB0000226	glutamate	HMDB0000148	GCST90200392	M32322	7:32831514-33590783	0.0003219313089954	0.0563040262749585	0.995437935108705
MR-link 2	citrate	HMDB0000094	1-(1-enyl-stearoyl)-2-arachidonoyl-gpe (p-18:0/20:4)*	HMDB0005779	GCST90200304	GCST90200058	5:14503745-15117020	0.1426957784789465	0.11893537484944	0.230226444877385
MR-link 2	citrate	HMDB0000094	1-(1-enyl-stearoyl)-2-arachidonoyl-gpe (p-18:0/20:4)*	HMDB0005779	GCST90200304	GCST90200058	17:6357018-6961881	0.0076343823006454	0.0882698744604589	0.9310776178285898
MR-link 2	citrate	HMDB0000094	1-(1-enyl-stearoyl)-2-arachidonoyl-gpe (p-18:0/20:4)*	HMDB0005779	GCST90200304	GCST90200058	22:19003274-19503274	-0.0051220086845105	0.1346337287620017	0.9696525820735348
MR-link 2	dehydroepiandrosterone sulfate (dhea-s)	HMDB0001032	spermidine	HMDB0001257	GCST90199673	bioa_033	7:98825038-100067196	-0.0124501114170553	0.0642179876620554	0.8462755998533636
MR-link 2	dehydroepiandrosterone sulfate (dhea-s)	HMDB0001032	spermidine	HMDB0001257	GCST90199673	bioa_033	13:22064146-22564146	0.0200044941962806	0.1357113931267427	0.8828126133973702
MR-link 2	dehydroepiandrosterone sulfate (dhea-s)	HMDB0001032	spermidine	HMDB0001257	GCST90199673	bioa_033	16:81331584-81831584	0.2493002451778683	0.1446165203680454	0.084731109167103
MR-link 2	orotate	HMDB0000226	1-(1-enyl-stearoyl)-2-arachidonoyl-gpe (p-18:0/20:4)*	HMDB0005779	GCST90200392	GCST90200058	3:123305909-124961335	0.0077043940859327	0.0297815637033857	0.7958692183871617
MR-link 2	orotate	HMDB0000226	1-(1-enyl-stearoyl)-2-arachidonoyl-gpe (p-18:0/20:4)*	HMDB0005779	GCST90200392	GCST90200058	7:32831514-33590783	-0.0227122135984724	0.0489993347180187	0.6429910686743934
MR-link 2	spermidine	HMDB0001257	alanine	HMDB0000161	GCST90200423	met-d-Ala	1:247789451-248289451	-0.1072508443660813	0.0525647352727683	0.0413147458200813
MR-link 2	glycine	HMDB0000123	cysteine	HMDB0000574	M32338	M31453	2:211289363-212090389	0.0096058921847553	0.0455067830501151	0.8328193521004654
MR-link 2	citrulline	HMDB0000904	glycine	HMDB0000123	GCST90200403	met-d-Gly	2:211084708-211584708	-0.6720946258700626	0.4639198252781809	0.1474129644865051
MR-link 2	citrulline	HMDB0000904	glycine	HMDB0000123	GCST90200403	met-d-Gly	9:133044244-133573675	-0.0405213893333422	0.0548301990154687	0.4598862629121539
MR-link 2	stearoyl sphingomyelin (d18:1/18:0)	HMDB0001348	taurochenodeoxycholate	HMDB0000951	GCST90200335	GCST90200337	8:113373776-113873776	-0.0602748663813877	0.2943898228852507	0.837771301540583
MR-link 2	stearoyl sphingomyelin (d18:1/18:0)	HMDB0001348	taurochenodeoxycholate	HMDB0000951	GCST90200335	GCST90200337	11:61368608-61868608	-0.1604417789034012	0.2928935488529764	0.5838416817987957
MR-link 2	stearoyl sphingomyelin (d18:1/18:0)	HMDB0001348	taurochenodeoxycholate	HMDB0000951	GCST90200335	GCST90200337	14:63982386-64482386	-0.058100352277728	0.1223749219979008	0.6349485265857848
MR-link 2	stearoyl sphingomyelin (d18:1/18:0)	HMDB0001348	taurochenodeoxycholate	HMDB0000951	GCST90200335	GCST90200337	19:8013648-8513648	-0.0680763189754236	0.0667880145729013	0.3080655687022915
MR-link 2	stearoyl sphingomyelin (d18:1/18:0)	HMDB0001348	taurochenodeoxycholate	HMDB0000951	GCST90200335	GCST90200337	19:45165640-45665640	-0.078366803955767	0.1851803390366316	0.6721553173988698
MR-link 2	leucine	HMDB0000687	alpha-ketobutyrate	HMDB0000005	M00060	GCST90200438	4:88976422-89476422	-0.1250949255514879	0.1210114591602788	0.3012556421771899
MR-link 2	leucine	HMDB0000687	alpha-ketobutyrate	HMDB0000005	M00060	GCST90200438	6:45295851-45795851	0.7156300250669532	0.723515574044611	0.3226136964545955
MR-link 2	5-methylthioadenosine (mta)	HMDB0001173	2-oxoarginine*	HMDB0004225	GCST90200359	GCST90199903	2:211290507-211790507	0.6840933073902427	0.1840509565478137	0.0002017069069376
MR-link 2	5-methylthioadenosine (mta)	HMDB0001173	2-oxoarginine*	HMDB0004225	GCST90200359	GCST90199903	6:149659491-150411114	0.0778654607280157	0.1956139770452555	0.6905883663584074
MR-link 2	5-methylthioadenosine (mta)	HMDB0001173	2-oxoarginine*	HMDB0004225	GCST90200359	GCST90199903	6:160319068-160819068	1.6091108503864944	0.2407452361614433	2.3270673782520668e-11
MR-link 2	5-methylthioadenosine (mta)	HMDB0001173	2-oxoarginine*	HMDB0004225	GCST90200359	GCST90199903	16:16009596-16509596	0.0312065142662297	0.3571888083176048	0.9303798000140596
MR-link 2	spermidine	HMDB0001257	pyruvate	HMDB0000243	bioa_033	M00599	1:247760300-248289451	-0.0451573054044336	0.0901203868273067	0.6163165243553383
MR-link 2	citrulline	HMDB0000904	taurochenodeoxycholate	HMDB0000951	M02132	GCST90200337	10:97115163-97871266	0.0423463226766201	0.1587611752307062	0.7896772749294828
MR-link 2	adenosine	HMDB0000050	histidine	HMDB0000177	M00555	M00059	1:109564880-110064880	0.2467165555155376	0.1907492629111768	0.1958701063329843
MR-link 2	adenosine	HMDB0000050	histidine	HMDB0000177	M00555	M00059	6:96128415-96628415	-0.3986323387731161	0.2150565974399159	0.0637941243103206
MR-link 2	1-(1-enyl-stearoyl)-2-arachidonoyl-gpe (p-18:0/20:4)*	HMDB0005779	glutamine	HMDB0000641	GCST90200058	M00053	11:61307803-62000560	0.0495173986741649	0.0603917321371307	0.4122521831537141
MR-link 2	sphingosine	HMDB0000252	threonine	HMDB0000167	GCST90200385	GCST90200432	3:56598999-57098999	0.0552209438002877	0.1716629565882106	0.7476933480863567
MR-link 2	dehydroepiandrosterone sulfate (dhea-s)	HMDB0001032	tyrosine	HMDB0000158	M32425	M01299	7:98868801-99739571	-0.0281253465547816	0.1177930823100464	0.8112846430645433
MR-link 2	dehydroepiandrosterone sulfate (dhea-s)	HMDB0001032	tyrosine	HMDB0000158	M32425	M01299	19:48115523-48615523	0.2666619005694198	0.1558714231102038	0.0871215110073402
MR-link 2	sarcosine	HMDB0000271	isoleucine	HMDB0000172	bioa_031	met-d-Ile	1:157842259-158342259	0.164777623032521	0.1221474297604687	0.1773350194380439
MR-link 2	sarcosine	HMDB0000271	isoleucine	HMDB0000172	bioa_031	met-d-Ile	6:42690673-43190673	0.0861822308794235	0.086042463192613	0.3165250301164981
MR-link 2	sarcosine	HMDB0000271	isoleucine	HMDB0000172	bioa_031	met-d-Ile	9:136282183-136851769	0.0221154300268277	0.0289708652653071	0.4452439883518343
MR-link 2	valine	HMDB0000883	sphinganine-1-phosphate	HMDB0001383	bioa_022	GCST90199845	2:64958074-65458074	0.0837560125759464	0.2338026215737646	0.7201683194876985
MR-link 2	valine	HMDB0000883	sphinganine-1-phosphate	HMDB0001383	bioa_022	GCST90199845	2:211173777-211673777	-0.7161750864034174	0.6348397908992501	0.2592694954993788
MR-link 2	valine	HMDB0000883	sphinganine-1-phosphate	HMDB0001383	bioa_022	GCST90199845	4:88972827-89472827	-0.0676023582653608	0.1264242608165587	0.592839236142207
MR-link 2	valine	HMDB0000883	sphinganine-1-phosphate	HMDB0001383	bioa_022	GCST90199845	11:116381707-116882500	0.0239644908659644	0.4519142733001803	0.9577089269693252
MR-link 2	valine	HMDB0000883	sphinganine-1-phosphate	HMDB0001383	bioa_022	GCST90199845	12:56615040-57115040	0.795855326084975	0.5598287038090298	0.1551409308713603
MR-link 2	valine	HMDB0000883	sphinganine-1-phosphate	HMDB0001383	bioa_022	GCST90199845	16:70059237-70559237	-0.1696166970014416	0.3311121062552909	0.6084664999057772
MR-link 2	valine	HMDB0000883	sphinganine-1-phosphate	HMDB0001383	bioa_022	GCST90199845	17:6883609-7383609	0.0444894651973175	0.4152897084448012	0.9146868433257644
MR-link 2	valine	HMDB0000883	sphinganine-1-phosphate	HMDB0001383	bioa_022	GCST90199845	17:40470632-40970632	0.2187704183312215	0.7336907598969872	0.765567338029209
MR-link 2	valine	HMDB0000883	sphinganine-1-phosphate	HMDB0001383	bioa_022	GCST90199845	19:49114511-49614511	-1.372290621462661	0.5233548518363079	0.0087388871393089
MR-link 2	bilirubin (z,z)	HMDB0000054	1-methylnicotinamide	HMDB0000699	GCST90200704	GCST90200406	2:233988949-235124783	0.0552759268731397	0.0246725230040419	0.0250660012276434
MR-link 2	bilirubin (z,z)	HMDB0000054	1-methylnicotinamide	HMDB0000699	GCST90200704	GCST90200406	12:21093886-21593886	0.0572410076774037	0.1198487948464616	0.6329276649404318
MR-link 2	n1-methyl-2-pyridone-5-carboxamide	HMDB0004193	taurocholate	HMDB0000036	GCST90199778	M18497	2:135485648-135985648	-0.2706584279514796	0.2581925973126854	0.2945091004665054
MR-link 2	cortisol	HMDB0000063	bilirubin (z,z)	HMDB0000054	GCST90200378	M27716	14:94554700-95054700	0.1116330619405072	0.2088717422572182	0.5930250700608765
MR-link 2	stearoyl sphingomyelin (d18:1/18:0)	HMDB0001348	threonine	HMDB0000167	GCST90200335	GCST90200432	8:113373776-113873776	-0.3070536995367602	0.2466052916664157	0.213086870309562
MR-link 2	stearoyl sphingomyelin (d18:1/18:0)	HMDB0001348	threonine	HMDB0000167	GCST90200335	GCST90200432	11:61368608-61868608	-0.4932408075500724	0.2926192876653205	0.0918717256092279
MR-link 2	stearoyl sphingomyelin (d18:1/18:0)	HMDB0001348	threonine	HMDB0000167	GCST90200335	GCST90200432	14:63982386-64482386	-0.0933935115734469	0.1263464849789702	0.4597942591460658
MR-link 2	stearoyl sphingomyelin (d18:1/18:0)	HMDB0001348	threonine	HMDB0000167	GCST90200335	GCST90200432	19:8013648-8513648	-0.0030447112407058	0.0711558840747136	0.9658694849125236
MR-link 2	stearoyl sphingomyelin (d18:1/18:0)	HMDB0001348	threonine	HMDB0000167	GCST90200335	GCST90200432	19:45165640-45665640	-0.0257874956183895	0.1524761295911997	0.8656984747381595
MR-link 2	sphinganine	HMDB0000269	4-acetamidobutanoate	HMDB0003681	GCST90200374	GCST90200311	3:56598999-57098999	-0.1065173702138995	0.1674673883770617	0.5247448535721535
MR-link 2	theobromine	HMDB0002825	beta-alanine	HMDB0000056	GCST90199644	GCST90200361	19:41121480-41621480	-0.0164864477669898	0.143045281936336	0.9082443141718084
MR-link 2	glucose	HMDB0000122	ornithine	HMDB0000214	met-d-Glucose	M01493	2:165251927-165751927	0.1611148263386345	0.7382197105860556	0.8272360450838845
MR-link 2	glucose	HMDB0000122	ornithine	HMDB0000214	met-d-Glucose	M01493	2:169498833-170056652	-0.0964606300010141	0.1632854901590547	0.554689062663904
MR-link 2	glucose	HMDB0000122	ornithine	HMDB0000214	met-d-Glucose	M01493	3:122819058-123319058	0.4784632410438534	0.5730116334110148	0.4037191556084439
MR-link 2	glucose	HMDB0000122	ornithine	HMDB0000214	met-d-Glucose	M01493	3:151951767-152451767	-0.3635168557439288	0.8589204256645185	0.6721308887431359
MR-link 2	glucose	HMDB0000122	ornithine	HMDB0000214	met-d-Glucose	M01493	3:170377909-170877909	-0.1890739904202812	0.4398223780235541	0.6672777303227275
MR-link 2	glucose	HMDB0000122	ornithine	HMDB0000214	met-d-Glucose	M01493	4:185468314-185968314	-0.3529295046973737	0.926492064215638	0.703254484053689
MR-link 2	glucose	HMDB0000122	ornithine	HMDB0000214	met-d-Glucose	M01493	5:95479406-95979406	-0.0103046533774048	0.9429770216280614	0.9912810598671682
MR-link 2	glucose	HMDB0000122	ornithine	HMDB0000214	met-d-Glucose	M01493	6:7000270-7500270	0.6285701687844896	0.637146539497118	0.3238684878593583
MR-link 2	glucose	HMDB0000122	ornithine	HMDB0000214	met-d-Glucose	M01493	7:14801789-15301789	-0.230786223362516	0.4041587796284793	0.5679802540518553
MR-link 2	glucose	HMDB0000122	ornithine	HMDB0000214	met-d-Glucose	M01493	7:43935955-44473721	0.1739134414067615	0.2518752145482824	0.4898957692291639
MR-link 2	glucose	HMDB0000122	ornithine	HMDB0000214	met-d-Glucose	M01493	8:117934783-118434783	1.4067658400633998	0.8659856576570725	0.1042760013121308
MR-link 2	glucose	HMDB0000122	ornithine	HMDB0000214	met-d-Glucose	M01493	9:21884068-22384068	1.9439238018271177	0.792391451904995	0.0141577138221343
MR-link 2	glucose	HMDB0000122	ornithine	HMDB0000214	met-d-Glucose	M01493	10:2888477-3388477	0.6244864498631395	0.4174899721591656	0.1347026910539705
MR-link 2	glucose	HMDB0000122	ornithine	HMDB0000214	met-d-Glucose	M01493	10:112762852-113262852	0.3464231077705928	0.9586202336420664	0.7178177924114043
MR-link 2	glucose	HMDB0000122	ornithine	HMDB0000214	met-d-Glucose	M01493	10:114504071-115004071	0.3106796589644138	0.5086068272650437	0.5413025615199328
MR-link 2	glucose	HMDB0000122	ornithine	HMDB0000214	met-d-Glucose	M01493	12:111682800-112523499	-1.1851437290686015	0.9899013987893476	0.2312153147379883
MR-link 2	glucose	HMDB0000122	ornithine	HMDB0000214	met-d-Glucose	M01493	12:121166650-121666650	1.0966568416527749	0.8555412110203469	0.1999029230879587
MR-link 2	glucose	HMDB0000122	ornithine	HMDB0000214	met-d-Glucose	M01493	13:28213465-28721145	0.3018919299951896	1.3662425477412596	0.8251196024522293
MR-link 2	glucose	HMDB0000122	ornithine	HMDB0000214	met-d-Glucose	M01493	17:43272775-44380160	0.5044583890117078	0.7007446164260684	0.4715932992340482
MR-link 2	glucose	HMDB0000122	ornithine	HMDB0000214	met-d-Glucose	M01493	20:22311971-22811971	1.7396661948676049	1.0424774487095525	0.095160858812271
MR-link 2	creatinine	HMDB0000562	hippurate	HMDB0000714	met-d-Creatinine	M15753	1:62775942-63275942	1.340638746249473	0.6747508226335927	0.0469373668509343
MR-link 2	creatinine	HMDB0000562	hippurate	HMDB0000714	met-d-Creatinine	M15753	1:78344069-78844069	-0.3365814914608175	0.5800562037749213	0.5617415308202545
MR-link 2	creatinine	HMDB0000562	hippurate	HMDB0000714	met-d-Creatinine	M15753	1:150079982-151190625	-0.7787041651574031	0.4249680240385528	0.0668943851896536
MR-link 2	creatinine	HMDB0000562	hippurate	HMDB0000714	met-d-Creatinine	M15753	1:212502129-213002129	-0.099954722748725	1.1206436641098885	0.9289277111486016
MR-link 2	creatinine	HMDB0000562	hippurate	HMDB0000714	met-d-Creatinine	M15753	2:15538692-16038692	-0.18839813412601	1.2769168742536086	0.8827046857455141
MR-link 2	creatinine	HMDB0000562	hippurate	HMDB0000714	met-d-Creatinine	M15753	2:18426203-18926203	0.3192080952859873	0.8462186731052119	0.7060123248203738
MR-link 2	creatinine	HMDB0000562	hippurate	HMDB0000714	met-d-Creatinine	M15753	2:54331356-54831356	0.0956470132041086	0.7952042374341146	0.9042614986551374
MR-link 2	creatinine	HMDB0000562	hippurate	HMDB0000714	met-d-Creatinine	M15753	2:73303397-74097901	-0.2034072362099342	0.6273568609541358	0.7457647302277678
MR-link 2	creatinine	HMDB0000562	hippurate	HMDB0000714	met-d-Creatinine	M15753	2:121056440-121556440	-1.5662760059094416	0.7742484060130367	0.0430769453500578
MR-link 2	creatinine	HMDB0000562	hippurate	HMDB0000714	met-d-Creatinine	M15753	2:176734544-177234544	0.4401125112671275	0.5616238352429075	0.4332496964128517
MR-link 2	creatinine	HMDB0000562	hippurate	HMDB0000714	met-d-Creatinine	M15753	2:211293055-211793055	-0.4269466118643972	0.3843864574604438	0.2666878984371084
MR-link 2	creatinine	HMDB0000562	hippurate	HMDB0000714	met-d-Creatinine	M15753	2:217394852-217894852	0.0766092161686547	0.6919835753964337	0.911846643018396
MR-link 2	creatinine	HMDB0000562	hippurate	HMDB0000714	met-d-Creatinine	M15753	2:220108198-220608198	0.3064322921159964	0.7047819268471918	0.6637147012399311
MR-link 2	creatinine	HMDB0000562	hippurate	HMDB0000714	met-d-Creatinine	M15753	3:38187471-38687471	1.127174067928465	0.8133636601051439	0.1658024593657004
MR-link 2	creatinine	HMDB0000562	hippurate	HMDB0000714	met-d-Creatinine	M15753	3:121465319-121965319	0.4502266516833684	0.7555826971313927	0.5512642069749467
MR-link 2	creatinine	HMDB0000562	hippurate	HMDB0000714	met-d-Creatinine	M15753	3:141462708-141962708	-0.2140505261986797	0.6134749555136633	0.7271532312477509
MR-link 2	creatinine	HMDB0000562	hippurate	HMDB0000714	met-d-Creatinine	M15753	3:185024780-185524780	0.0658461445706206	0.7497104355526752	0.9300127718556312
MR-link 2	creatinine	HMDB0000562	hippurate	HMDB0000714	met-d-Creatinine	M15753	4:76880934-77664144	-0.0382568243386965	0.3613025131895466	0.915672919646046
MR-link 2	creatinine	HMDB0000562	hippurate	HMDB0000714	met-d-Creatinine	M15753	4:103323863-104102802	-0.0405471545712052	0.595181384183537	0.9456855640156092
MR-link 2	creatinine	HMDB0000562	hippurate	HMDB0000714	met-d-Creatinine	M15753	5:39144851-39644851	0.6556520414365296	0.570574275536346	0.2505110332173482
MR-link 2	creatinine	HMDB0000562	hippurate	HMDB0000714	met-d-Creatinine	M15753	5:53045546-53835870	0.0226780905870811	0.5059332906953073	0.96424737961289
MR-link 2	creatinine	HMDB0000562	hippurate	HMDB0000714	met-d-Creatinine	M15753	5:176565124-177065124	0.3031819694458147	0.3832062822890973	0.4288437978924986
MR-link 2	creatinine	HMDB0000562	hippurate	HMDB0000714	met-d-Creatinine	M15753	6:43556335-44056335	0.5444927996448539	0.5851540620823608	0.3521061219999166
MR-link 2	creatinine	HMDB0000562	hippurate	HMDB0000714	met-d-Creatinine	M15753	6:108750742-109250742	-0.0723675539004751	0.5849273707116144	0.901536515910936
MR-link 2	creatinine	HMDB0000562	hippurate	HMDB0000714	met-d-Creatinine	M15753	6:133547208-134047208	0.0284005760580041	0.6361227835280939	0.96438917793876
MR-link 2	creatinine	HMDB0000562	hippurate	HMDB0000714	met-d-Creatinine	M15753	6:160418389-160927934	-0.4204764853599555	0.3039859423535021	0.1666003935919852
MR-link 2	creatinine	HMDB0000562	hippurate	HMDB0000714	met-d-Creatinine	M15753	7:25488956-25988956	-0.0674428298696817	0.6504542500179441	0.9174187439486796
MR-link 2	creatinine	HMDB0000562	hippurate	HMDB0000714	met-d-Creatinine	M15753	7:76984640-77791673	-0.2723941968087933	0.644691040417994	0.6726462545240885
MR-link 2	creatinine	HMDB0000562	hippurate	HMDB0000714	met-d-Creatinine	M15753	7:128492221-128992221	-0.1865365396816638	0.6942531816861853	0.7881708502323961
MR-link 2	creatinine	HMDB0000562	hippurate	HMDB0000714	met-d-Creatinine	M15753	7:151165041-151665041	0.1345156318292594	0.344639291976366	0.6963084671270288
MR-link 2	creatinine	HMDB0000562	hippurate	HMDB0000714	met-d-Creatinine	M15753	7:155370831-155870831	0.5775080306496814	0.6576517092545732	0.3798695972923791
MR-link 2	creatinine	HMDB0000562	hippurate	HMDB0000714	met-d-Creatinine	M15753	8:8031142-9250941	-1.2441870616101236	0.8610596364328794	0.1484722763062358
MR-link 2	creatinine	HMDB0000562	hippurate	HMDB0000714	met-d-Creatinine	M15753	8:10561829-11945872	-1.781453550928112	0.6758881322486413	0.008395836417405
MR-link 2	creatinine	HMDB0000562	hippurate	HMDB0000714	met-d-Creatinine	M15753	8:19609539-20109539	1.196079260301163	0.6750190022267963	0.0764079388243796
MR-link 2	creatinine	HMDB0000562	hippurate	HMDB0000714	met-d-Creatinine	M15753	8:23527006-24027006	0.0122351558580034	0.6030200298484567	0.9838121924598472
MR-link 2	creatinine	HMDB0000562	hippurate	HMDB0000714	met-d-Creatinine	M15753	9:71184707-71684707	0.2511356828856792	0.5151537559221474	0.6259064814148587
MR-link 2	creatinine	HMDB0000562	hippurate	HMDB0000714	met-d-Creatinine	M15753	10:52398454-52898454	0.1353127729630817	0.717789222507339	0.8504743364789155
MR-link 2	creatinine	HMDB0000562	hippurate	HMDB0000714	met-d-Creatinine	M15753	11:15629946-16129946	0.3120196396936295	0.6436808243840841	0.6278588081225185
MR-link 2	creatinine	HMDB0000562	hippurate	HMDB0000714	met-d-Creatinine	M15753	11:30504837-31294673	0.2720586352477748	0.4760303091735235	0.5676503489371566
MR-link 2	creatinine	HMDB0000562	hippurate	HMDB0000714	met-d-Creatinine	M15753	11:116373213-117240760	-0.1630538218796112	0.476170838643513	0.7320294614284085
MR-link 2	creatinine	HMDB0000562	hippurate	HMDB0000714	met-d-Creatinine	M15753	15:41118334-41871842	-0.1935146425376249	0.5589373348465185	0.7291782478069797
MR-link 2	creatinine	HMDB0000562	hippurate	HMDB0000714	met-d-Creatinine	M15753	15:45400360-46179051	-0.3157808156880239	0.3146449595676748	0.3155666512832631
MR-link 2	creatinine	HMDB0000562	hippurate	HMDB0000714	met-d-Creatinine	M15753	15:53700578-54200578	-0.2206289567487461	0.5006980635591767	0.6594716703268059
MR-link 2	creatinine	HMDB0000562	hippurate	HMDB0000714	met-d-Creatinine	M15753	15:76097375-76597375	0.0241294369623539	0.5418171589915874	0.9644785277390012
MR-link 2	creatinine	HMDB0000562	hippurate	HMDB0000714	met-d-Creatinine	M15753	16:20142332-21335139	0.4586566684997652	0.3180794015189402	0.1493146385327788
MR-link 2	creatinine	HMDB0000562	hippurate	HMDB0000714	met-d-Creatinine	M15753	16:89453424-89953424	0.7817717444926502	0.6031338349917053	0.1949124901686506
MR-link 2	creatinine	HMDB0000562	hippurate	HMDB0000714	met-d-Creatinine	M15753	17:19176536-19724875	0.0031770514673778	0.7653663879893685	0.996687974446436
MR-link 2	creatinine	HMDB0000562	hippurate	HMDB0000714	met-d-Creatinine	M15753	17:37200083-37954217	-0.0113876394738176	0.4761182396946405	0.98091827879501
MR-link 2	creatinine	HMDB0000562	hippurate	HMDB0000714	met-d-Creatinine	M15753	17:58690466-59700441	0.3701049004106795	0.4097623123715132	0.366409942114953
MR-link 2	creatinine	HMDB0000562	hippurate	HMDB0000714	met-d-Creatinine	M15753	19:32940263-33709298	0.1801055322837863	0.7321188801118153	0.805677698837155
MR-link 2	creatinine	HMDB0000562	hippurate	HMDB0000714	met-d-Creatinine	M15753	20:32653904-33537782	0.3798084143802775	0.774553600782294	0.6238807194568745
MR-link 2	creatinine	HMDB0000562	hippurate	HMDB0000714	met-d-Creatinine	M15753	22:38345240-38845240	-1.093637178485464	0.6238359309082935	0.0795874823904282
MR-link 2	mannose	HMDB0000169	phenylalanine	HMDB0000159	M00584	GCST90200396	2:27182547-28770083	0.1012615994383032	0.0552849564242787	0.067006524444102
MR-link 2	creatine	HMDB0000064	methionine	HMDB0000696	M27718	bioa_013	2:211346498-211846498	-0.0687787791376666	0.0486137855340121	0.157127172091842
MR-link 2	myo-inositol	HMDB0000211	2-hydroxyglutarate	HMDB0059655	GCST90200401	M37253	16:24676314-25176314	-0.1677718201409245	0.1890498593531567	0.3748380336848912
MR-link 2	deoxycholate	HMDB0000626	deoxycholate	HMDB0000626	GCST90200386	M01114	12:21081549-21581549	0.4663754963320147	0.4885749268314122	0.3397987890802489
MR-link 2	histidine	HMDB0000177	isoleucine	HMDB0000172	met-d-His	M01125	1:168963261-169463261	0.4332018126300022	0.67659411190606	0.5219981371380377
MR-link 2	histidine	HMDB0000177	isoleucine	HMDB0000172	met-d-His	M01125	2:27491237-27991237	-2.080413660537965	0.6727478365640404	0.0019853691175203
MR-link 2	histidine	HMDB0000177	isoleucine	HMDB0000172	met-d-His	M01125	2:211290507-212074453	0.3970690401320659	0.2783815651443272	0.1537678623458809
MR-link 2	histidine	HMDB0000177	isoleucine	HMDB0000172	met-d-His	M01125	3:148408762-149190142	-0.2625627782542611	0.3230958860661374	0.4164206969137636
MR-link 2	histidine	HMDB0000177	isoleucine	HMDB0000172	met-d-His	M01125	8:145389726-145889726	-0.6203383518996314	0.7040991567415241	0.3782970690414194
MR-link 2	histidine	HMDB0000177	isoleucine	HMDB0000172	met-d-His	M01125	12:46932531-47432531	1.2279070725653574	0.8595388619496823	0.1531293205210677
MR-link 2	histidine	HMDB0000177	isoleucine	HMDB0000172	met-d-His	M01125	12:56610020-57110020	-0.2055886045803921	0.4342070147050457	0.6358703274635217
MR-link 2	histidine	HMDB0000177	isoleucine	HMDB0000172	met-d-His	M01125	12:95659569-96755187	-0.2733655444854017	0.1610778074940925	0.0896772898922757
MR-link 2	histidine	HMDB0000177	isoleucine	HMDB0000172	met-d-His	M01125	14:21241151-21765620	0.1281373631013074	0.4401336268633101	0.7709497065631221
MR-link 2	histidine	HMDB0000177	isoleucine	HMDB0000172	met-d-His	M01125	14:94599201-95099201	0.1605456977672235	0.7729128045389526	0.8354513890651933
MR-link 2	histidine	HMDB0000177	isoleucine	HMDB0000172	met-d-His	M01125	15:43028726-45092210	0.182540871774439	0.7383307945467675	0.804726718492381
MR-link 2	histidine	HMDB0000177	isoleucine	HMDB0000172	met-d-His	M01125	20:38915692-39415692	-0.135187866099235	0.7070835572571288	0.8483761166091814
MR-link 2	docosapentaenoate (n6 dpa; 22:5n6)	HMDB0001976	dehydroepiandrosterone sulfate (dhea-s)	HMDB0001032	GCST90199796	M32425	11:61347212-61847212	0.0575466243694747	0.1782771435357712	0.7468519705852392
MR-link 2	4-acetamidobutanoate	HMDB0003681	3-aminoisobutyrate	HMDB0002166	GCST90200311	GCST90200310	8:18005709-18505709	0.1051386773322758	0.0596618647620109	0.0780283240106972
MR-link 2	4-acetamidobutanoate	HMDB0003681	3-aminoisobutyrate	HMDB0002166	GCST90200311	GCST90200310	22:50435332-50935332	0.2007124964796226	0.2343924288509562	0.3918265302159749
MR-link 2	2-hydroxyglutarate	HMDB0059655	phosphoethanolamine	HMDB0000224	GCST90199865	GCST90200281	2:242459363-242959363	0.1130808554419311	0.1611707134581426	0.4829151713217876
MR-link 2	2-hydroxyglutarate	HMDB0059655	phosphoethanolamine	HMDB0000224	GCST90199865	GCST90200281	14:91386532-91886532	0.2503222967408414	0.1711751902705461	0.1436385117532555
MR-link 2	dehydroepiandrosterone sulfate (dhea-s)	HMDB0001032	anthranilate	HMDB0001123	GCST90199673	GCST90200324	5:77737524-78237524	1.2373354581022156	0.746594932810482	0.0974578423759218
MR-link 2	dehydroepiandrosterone sulfate (dhea-s)	HMDB0001032	anthranilate	HMDB0001123	GCST90199673	GCST90200324	7:98825038-100067196	-0.0104613550032015	0.1063850811292052	0.92166645069606
MR-link 2	dehydroepiandrosterone sulfate (dhea-s)	HMDB0001032	anthranilate	HMDB0001123	GCST90199673	GCST90200324	13:22064146-22564146	-0.5291037495091682	0.3133816407159452	0.0913404773077376
MR-link 2	dehydroepiandrosterone sulfate (dhea-s)	HMDB0001032	anthranilate	HMDB0001123	GCST90199673	GCST90200324	16:81331584-81831584	0.2488769922883595	0.2060063451800614	0.22700744308054
MR-link 2	serine	HMDB0000187	methionine	HMDB0000696	bioa_018	GCST90200391	1:11610843-12110843	-0.0308822113409674	0.3413961209704664	0.9279228003037112
MR-link 2	serine	HMDB0000187	methionine	HMDB0000696	bioa_018	GCST90200391	1:119427250-120522606	0.0347547517352886	0.0960388325416909	0.7174400019287265
MR-link 2	serine	HMDB0000187	methionine	HMDB0000696	bioa_018	GCST90200391	2:27480940-27980940	0.7280428386451407	0.3936051795788315	0.0643599741875513
MR-link 2	serine	HMDB0000187	methionine	HMDB0000696	bioa_018	GCST90200391	2:211315692-212076215	-0.252442313512321	0.1176782015507009	0.0319375146228879
MR-link 2	serine	HMDB0000187	methionine	HMDB0000696	bioa_018	GCST90200391	3:125660381-126160381	-0.3039961469081176	0.2480257294703332	0.2203252350873375
MR-link 2	serine	HMDB0000187	methionine	HMDB0000696	bioa_018	GCST90200391	7:55551853-56922308	-0.1512598467605068	0.1111823857383333	0.1736825302453822
MR-link 2	serine	HMDB0000187	methionine	HMDB0000696	bioa_018	GCST90200391	8:126232621-126732621	0.4930931393168933	0.3398990264469517	0.146862086388805
MR-link 2	serine	HMDB0000187	methionine	HMDB0000696	bioa_018	GCST90200391	10:65065800-65565800	-0.4074566561000112	0.3763614447092223	0.2789768562915486
MR-link 2	threonine	HMDB0000167	inositol 1-phosphate (i1p)	HMDB0000213	bioa_019	M01481	2:27191397-28253174	-0.3570505509465744	0.3067247628575917	0.2443937212151411
MR-link 2	threonine	HMDB0000167	inositol 1-phosphate (i1p)	HMDB0000213	bioa_019	M01481	6:126521687-127323798	1.2145318709336586	0.9550567825629058	0.2034848812226747
MR-link 2	threonine	HMDB0000167	inositol 1-phosphate (i1p)	HMDB0000213	bioa_019	M01481	8:74631674-75131674	0.0624251841089807	0.4261562402721855	0.8835391097559524
MR-link 2	threonine	HMDB0000167	inositol 1-phosphate (i1p)	HMDB0000213	bioa_019	M01481	12:46636543-47464292	-0.5420851824810915	0.6469949231888839	0.4021145311751587
MR-link 2	threonine	HMDB0000167	inositol 1-phosphate (i1p)	HMDB0000213	bioa_019	M01481	12:56615040-57115040	0.1413505928893478	0.4781310714634391	0.7675115355175934
MR-link 2	threonine	HMDB0000167	inositol 1-phosphate (i1p)	HMDB0000213	bioa_019	M01481	12:59727701-60227701	0.7607529921638987	0.7734447274037586	0.3253168305820231
MR-link 2	threonine	HMDB0000167	inositol 1-phosphate (i1p)	HMDB0000213	bioa_019	M01481	16:1654524-2154524	-0.1016742847779766	0.4963193332751229	0.837684174218621
MR-link 2	threonine	HMDB0000167	inositol 1-phosphate (i1p)	HMDB0000213	bioa_019	M01481	20:42792364-43292364	-0.2873842171324268	1.3727816403502435	0.8341793545352805
MR-link 2	indolepropionate	HMDB0002302	indolepropionate	HMDB0002302	M32405	GCST90199686	16:20241058-20741058	0.9559896901447956	0.2374205359737174	5.6597122882250017e-05
MR-link 2	sulfate*	HMDB01448	inosine	HMDB0000195	GCST90199896	GCST90200394	7:122557611-123057611	-0.0048710785256413	0.2519585177023069	0.98457557103936
MR-link 2	arachidonate (20:4n6)	HMDB0001043	trans-urocanate	HMDB0000301	M01110	GCST90200416	11:61330635-61830635	-0.0261883578740568	0.0450666458759771	0.5611711152915579
MR-link 2	acetate	HMDB0000042	7-methylxanthine	HMDB0001991	met-d-Acetate	GCST90199754	2:27480940-27980940	0.2843168773558042	0.6400529941131611	0.656891963820291
MR-link 2	acetate	HMDB0000042	7-methylxanthine	HMDB0001991	met-d-Acetate	GCST90199754	2:136358646-136858646	0.3880494903185947	0.7769896350564074	0.61747870375806
MR-link 2	acetate	HMDB0000042	7-methylxanthine	HMDB0001991	met-d-Acetate	GCST90199754	9:4513491-5013491	0.6734924481901758	0.4976641799962723	0.1759575547532059
MR-link 2	acetate	HMDB0000042	7-methylxanthine	HMDB0001991	met-d-Acetate	GCST90199754	12:111634608-112523499	-1.2477936597415622	0.6982370992088678	0.0739273126599824
MR-link 2	acetate	HMDB0000042	7-methylxanthine	HMDB0001991	met-d-Acetate	GCST90199754	12:112590766-113090766	-1.0234440050047953	0.9100667417948972	0.260766517669415
MR-link 2	acetate	HMDB0000042	7-methylxanthine	HMDB0001991	met-d-Acetate	GCST90199754	15:43683941-44183941	-0.7402322885323949	0.9717937728983482	0.4462286497028079
MR-link 2	acetate	HMDB0000042	7-methylxanthine	HMDB0001991	met-d-Acetate	GCST90199754	20:23910811-24695002	-0.0931171629805338	0.6743507003274974	0.8901738891240084
MR-link 2	acetate	HMDB0000042	7-methylxanthine	HMDB0001991	met-d-Acetate	GCST90199754	20:24698737-26432690	-0.2463287458907773	0.2258042786131399	0.275319112095204
MR-link 2	acetate	HMDB0000042	7-methylxanthine	HMDB0001991	met-d-Acetate	GCST90199754	20:32973832-34017690	-0.4517700060328379	0.6207326719437634	0.4667352676535052
MR-link 2	dimethylglycine	HMDB0000092	histidine	HMDB0000177	GCST90200424	M00059	5:78080227-78832833	-0.0027144347532677	0.0452093396372302	0.9521226140037174
MR-link 2	dimethylglycine	HMDB0000092	histidine	HMDB0000177	GCST90200424	M00059	10:103976834-104737382	0.0230017133709444	0.2482040702322624	0.9261636754217252
MR-link 2	dimethylglycine	HMDB0000092	histidine	HMDB0000177	GCST90200424	M00059	15:76242337-76742337	0.0763961923573635	0.1709317239197995	0.6549185185333719
MR-link 2	aspartate	HMDB0000191	dimethylglycine	HMDB0000092	bioa_004	GCST90200424	2:211431243-211931243	0.4621980399011203	0.2753916938694163	0.0932827666161214
MR-link 2	aspartate	HMDB0000191	dimethylglycine	HMDB0000092	bioa_004	GCST90200424	4:178111051-178611051	-0.1119316042728605	0.1298290698465228	0.388607218881566
MR-link 2	aspartate	HMDB0000191	dimethylglycine	HMDB0000092	bioa_004	GCST90200424	12:101969766-102469766	0.0638219165809502	0.1563459031932602	0.683119716379319
MR-link 2	3-methyl-2-oxovalerate	HMDB0000491	arginine	HMDB0000517	M15676	GCST90200372	4:88976422-89476422	-0.1065793236796913	0.1265686292202601	0.3997501960652851
MR-link 2	glycerol 3-phosphate	HMDB0000126	n-acetyl-aspartyl-glutamate (naag)	HMDB0001067	GCST90199638	GCST90200684	1:20921386-22251981	0.0117576421520374	0.0485746443646381	0.8087390359582874
MR-link 2	glycerol 3-phosphate	HMDB0000126	n-acetyl-aspartyl-glutamate (naag)	HMDB0001067	GCST90199638	GCST90200684	20:5231344-5731344	0.192799015609025	0.1374231373516415	0.1606290909264558
MR-link 2	n-acetylornithine	HMDB0003357	cysteine	HMDB0000574	bioa_023	GCST90200439	2:72878681-74437061	-0.0044418726147271	0.022633231447216	0.8444110038743494
MR-link 2	n-acetylornithine	HMDB0003357	cysteine	HMDB0000574	bioa_023	GCST90200439	5:950573-1450573	-0.2045422991496772	0.3739131668961656	0.584357057104019
MR-link 2	n-acetylornithine	HMDB0003357	cysteine	HMDB0000574	bioa_023	GCST90200439	17:37301988-37801988	0.1159821398698121	0.3326617249827758	0.7273529220120669
MR-link 2	3-aminoisobutyrate	HMDB0002166	acetoacetate	HMDB0000060	GCST90200310	met-d-Acetoacetate	3:66115384-66615384	-0.0393202036452084	0.0535732827573014	0.4629781566573948
MR-link 2	3-aminoisobutyrate	HMDB0002166	acetoacetate	HMDB0000060	GCST90200310	met-d-Acetoacetate	5:34511619-35593952	0.0009230149701602	0.0069951286968693	0.8950229650212748
MR-link 2	3-aminoisobutyrate	HMDB0002166	acetoacetate	HMDB0000060	GCST90200310	met-d-Acetoacetate	5:35822024-36322024	0.0730864046473926	0.0338474299774834	0.0308277039364474
MR-link 2	3-aminoisobutyrate	HMDB0002166	acetoacetate	HMDB0000060	GCST90200310	met-d-Acetoacetate	12:89320-602261	-0.0250320673804028	0.0212290982610429	0.2383426495251627
MR-link 2	cysteinylglycine	HMDB0000078	histidine	HMDB0000177	GCST90200364	bioa_009	16:15885043-16385043	-0.0020711679277774	0.0519090077161598	0.9681728738367186
MR-link 2	cysteinylglycine	HMDB0000078	histidine	HMDB0000177	GCST90200364	bioa_009	16:89076223-90262231	-0.0554987553870122	0.0228760560763542	0.0152636163999136
MR-link 2	arginine	HMDB0000517	citrate	HMDB0000094	GCST90200372	GCST90200304	6:131644358-132148208	0.0423987504996365	0.1382532542717633	0.7590911253290343
MR-link 2	arginine	HMDB0000517	citrate	HMDB0000094	GCST90200372	GCST90200304	10:99896895-100396895	-0.0579077971084358	0.132220233722662	0.6614118612266241
MR-link 2	glycine	HMDB0000123	lactate	HMDB0000190	M32338	met-d-Lactate	2:211289363-212090389	0.0073720183867317	0.0123013091012866	0.5489813116410378
MR-link 2	5-oxoproline	HMDB0000267	paraxanthine	HMDB0001860	GCST90200280	M18254	8:144861615-145802337	-0.0173711573543616	0.0398827563223164	0.6631591998782511
MR-link 2	5-oxoproline	HMDB0000267	paraxanthine	HMDB0001860	GCST90200280	M18254	12:56615338-57115338	-0.1371262928747701	0.2610220501786869	0.5993442751012195
MR-link 2	acetylphosphate	HMDB0001494	cortisone	HMDB0002802	M15488	M01769	1:109564880-110064880	-0.2404641279750997	0.205389212992143	0.2416900668133464
MR-link 2	acetylphosphate	HMDB0001494	cortisone	HMDB0002802	M15488	M01769	6:96128415-96628415	0.2739550624773372	0.2442716396846599	0.2620673962308426
MR-link 2	cystine	HMDB0000192	citrate	HMDB0000094	M31454	M01564	22:24745202-25245202	-0.0174973177644453	0.0761050428902556	0.8181616305014346
MR-link 2	cytidine	HMDB0000089	theobromine	HMDB0002825	GCST90200429	GCST90199644	15:85255020-85755020	0.231579041914774	0.1616753372663577	0.1520377134389189
MR-link 2	1-methylxanthine	HMDB0010738	n-acetylornithine	HMDB0003357	M34389	bioa_023	8:18010431-18510431	-0.0618079457834628	0.0305364580118093	0.0429628918467937
MR-link 2	3-methyl-2-oxobutyrate	HMDB0000019	flavin adenine dinucleotide (fad)	HMDB0001248	GCST90199677	GCST90200376	4:88953670-89453670	0.232544263947735	0.1111113090179862	0.0363585601431805
MR-link 2	arginine	HMDB0000517	hydroxy-n6,n6,n6-trimethyllysine*	HMDB01422	GCST90200372	GCST90200240	6:131644358-132148208	-0.0135474380629861	0.1301297280446445	0.917084298848995
MR-link 2	arginine	HMDB0000517	hydroxy-n6,n6,n6-trimethyllysine*	HMDB01422	GCST90200372	GCST90200240	10:99896895-100396895	-0.0527973091167162	0.1323546157010016	0.6899610272681784
MR-link 2	tyrosine	HMDB0000158	kynurenine	HMDB0000684	M01299	GCST90199636	1:154514715-155014715	-0.1965320668326607	0.2290375378270654	0.3908494078719325
MR-link 2	tyrosine	HMDB0000158	kynurenine	HMDB0000684	M01299	GCST90199636	6:111242119-112061922	0.3861689954338141	0.1622800545313604	0.0173293019465717
MR-link 2	tyrosine	HMDB0000158	kynurenine	HMDB0000684	M01299	GCST90199636	16:71357384-72149586	-0.0805625640621459	0.1207651044760604	0.5047073987724706
MR-link 2	creatine	HMDB0000064	gluconate	HMDB0000625	GCST90200323	GCST90200373	2:211290507-211790507	0.0976359985477834	0.0757942036407984	0.1976859695013326
MR-link 2	creatine	HMDB0000064	gluconate	HMDB0000625	GCST90200323	GCST90200373	15:45404327-45904327	0.1474166982305766	0.1371414432424349	0.2824085289840244
MR-link 2	inosine	HMDB0000195	serotonin (5ht)	HMDB0000259	M01123	M02342	6:85876680-86677325	0.0067094779764776	0.1090942095019577	0.9509596705535562
MR-link 2	phenylalanine	HMDB0000159	tyrosine	HMDB0000158	GCST90200396	M01299	12:103005621-103594137	0.0356442527161776	0.1736876438199358	0.8373999093508346
MR-link 2	cytidine	HMDB0000089	acetylphosphate	HMDB0001494	GCST90200429	M15488	15:85255020-85755020	-0.2514581554225119	0.14129286514371	0.0751259473792382
MR-link 2	2-aminobutyrate	HMDB0000452	betaine	HMDB0000043	M32348	M03141	2:64958074-65458074	0.0659110981866094	0.1380005605484649	0.632924456648595
MR-link 2	2-aminobutyrate	HMDB0000452	betaine	HMDB0000043	M32348	M03141	4:88993818-89493818	0.2194416588513664	0.181893432734109	0.2276518090596427
MR-link 2	threonine	HMDB0000167	eicosapentaenoate (epa; 20:5n3)	HMDB0001999	GCST90200432	GCST90200349	2:27589369-28089369	-0.1904653188116876	0.1408762791271313	0.1763739768084299
MR-link 2	threonine	HMDB0000167	eicosapentaenoate (epa; 20:5n3)	HMDB0001999	GCST90200432	GCST90200349	2:211290507-211790507	-0.1617485990219676	0.2002819035323716	0.4193182020684179
MR-link 2	threonine	HMDB0000167	eicosapentaenoate (epa; 20:5n3)	HMDB0001999	GCST90200432	GCST90200349	12:46938082-47438082	0.010861205408298	0.1369306283977535	0.9367788656693294
MR-link 2	threonine	HMDB0000167	eicosapentaenoate (epa; 20:5n3)	HMDB0001999	GCST90200432	GCST90200349	14:100594368-101094368	-0.8056414569769819	0.2246691636427673	0.0003359159372094
MR-link 2	methionine	HMDB0000696	choline	HMDB0000097	bioa_013	GCST90200327	5:89993899-90493899	0.0243130051907916	0.2221727663394207	0.9128591576142032
MR-link 2	methionine	HMDB0000696	choline	HMDB0000097	bioa_013	GCST90200327	12:46900176-47464292	-0.0988757846292679	0.2094429041489112	0.6368629452145547
MR-link 2	methionine	HMDB0000696	choline	HMDB0000097	bioa_013	GCST90200327	12:56615040-57115040	0.3251242690562922	0.4571900034894903	0.4769999650960114
MR-link 2	3-aminoisobutyrate	HMDB0002166	cysteinylglycine	HMDB0000078	GCST90200310	GCST90200364	3:66115384-66615384	-0.4360223088051169	0.2877729041030001	0.1297316125594316
MR-link 2	3-aminoisobutyrate	HMDB0002166	cysteinylglycine	HMDB0000078	GCST90200310	GCST90200364	5:34511619-35593952	0.0352266890936374	0.0223089759163058	0.1143276662684269
MR-link 2	3-aminoisobutyrate	HMDB0002166	cysteinylglycine	HMDB0000078	GCST90200310	GCST90200364	5:35822024-36322024	-0.0244320065465884	0.1198114831887451	0.8384156968034107
MR-link 2	3-aminoisobutyrate	HMDB0002166	cysteinylglycine	HMDB0000078	GCST90200310	GCST90200364	12:89320-602261	0.0663185431361902	0.0921931766668388	0.4719294283563235
MR-link 2	trans-urocanate	HMDB0000301	glucose	HMDB0000122	GCST90200416	M20489	8:17963874-18463874	0.1709874387017466	0.2838103407135654	0.5468608045658043
MR-link 2	trans-urocanate	HMDB0000301	glucose	HMDB0000122	GCST90200416	M20489	12:96124750-96624750	-0.0063020040638959	0.0529354531409594	0.9052351689243732
MR-link 2	pyruvate	HMDB0000243	adenosine	HMDB0000050	met-d-Pyruvate	M00555	1:154991807-156271079	-0.6230264091571309	0.4698136894902906	0.1848020113361681
MR-link 2	pyruvate	HMDB0000243	adenosine	HMDB0000050	met-d-Pyruvate	M00555	1:207429229-207929229	-0.47751679670738	0.713993673426478	0.5036250075959741
MR-link 2	pyruvate	HMDB0000243	adenosine	HMDB0000050	met-d-Pyruvate	M00555	2:27480940-28253616	-0.0027307390779334	0.5035420242461688	0.995673044621252
MR-link 2	pyruvate	HMDB0000243	adenosine	HMDB0000050	met-d-Pyruvate	M00555	2:60468043-60968043	-0.2809719953421091	0.6122634856870076	0.6463009565680403
MR-link 2	pyruvate	HMDB0000243	adenosine	HMDB0000050	met-d-Pyruvate	M00555	2:173097338-173854224	-0.4720703751536761	0.2375257163772226	0.0468726027328231
MR-link 2	pyruvate	HMDB0000243	adenosine	HMDB0000050	met-d-Pyruvate	M00555	3:56611222-57111222	-0.0255112184704416	0.4997031294211444	0.9592834876457788
MR-link 2	pyruvate	HMDB0000243	adenosine	HMDB0000050	met-d-Pyruvate	M00555	5:131157493-131957429	0.0176761436486636	0.4835757898188651	0.9708414226513854
MR-link 2	pyruvate	HMDB0000243	adenosine	HMDB0000050	met-d-Pyruvate	M00555	8:106322270-106822270	0.010608260556677	0.940732549347396	0.9910027691310876
MR-link 2	pyruvate	HMDB0000243	adenosine	HMDB0000050	met-d-Pyruvate	M00555	9:135611502-136391870	0.607660116123977	0.7624338590552339	0.4254507795996091
MR-link 2	pyruvate	HMDB0000243	adenosine	HMDB0000050	met-d-Pyruvate	M00555	10:2869150-3388009	0.2657951280552213	0.1955157253042637	0.1740019706240994
MR-link 2	pyruvate	HMDB0000243	adenosine	HMDB0000050	met-d-Pyruvate	M00555	11:56961646-57461646	1.5645429396795396	1.3927273153387862	0.2612819536851898
MR-link 2	pyruvate	HMDB0000243	adenosine	HMDB0000050	met-d-Pyruvate	M00555	12:48145900-49077761	-0.1953849466741556	0.1666595998333299	0.2410527968903309
MR-link 2	pyruvate	HMDB0000243	adenosine	HMDB0000050	met-d-Pyruvate	M00555	16:69379588-70929689	-0.6631535954066867	0.455670935626503	0.1455767029570275
MR-link 2	pyruvate	HMDB0000243	adenosine	HMDB0000050	met-d-Pyruvate	M00555	18:43532791-44032791	0.0031870060474067	0.904109753382953	0.997187445833061
MR-link 2	pyruvate	HMDB0000243	adenosine	HMDB0000050	met-d-Pyruvate	M00555	21:45449580-45972811	0.4909758654165885	0.3398218059853609	0.1485129796056574
MR-link 2	3-methyl-2-oxobutyrate	HMDB0000019	adenosine 5'-diphosphate (adp)	HMDB0001341	GCST90199677	GCST90200355	4:88953670-89453670	0.0179665539216321	0.1431065308249667	0.9000907494291093
MR-link 2	2-aminobutyrate	HMDB0000452	orotate	HMDB0000226	M32348	GCST90200392	2:64958074-65458074	-0.027180106835159	0.1317469835813652	0.8365524040230502
MR-link 2	2-aminobutyrate	HMDB0000452	orotate	HMDB0000226	M32348	GCST90200392	4:88993818-89493818	-0.0836881165207621	0.1930675746071921	0.6646766857090303
MR-link 2	isoursodeoxycholate	HMDB0000686	inosine 5'-monophosphate (imp)	HMDB0000175	GCST90199892	GCST90200395	5:35715970-36215970	0.1544792162979172	0.2405001602783247	0.5206623179188454
MR-link 2	thyroxine	HMDB0000248	guanidinoacetate	HMDB0000128	GCST90200293	GCST90200384	2:234397317-234897317	0.0530631183515851	0.2321769054025735	0.8192217480634808
MR-link 2	thyroxine	HMDB0000248	guanidinoacetate	HMDB0000128	GCST90200293	GCST90200384	12:121166650-121666650	-0.0900956291471902	0.4242117454994385	0.8318077581441486
MR-link 2	n-acetylglucosaminylasparagine	HMDB0000489	inosine	HMDB0000195	GCST90200316	M01123	4:178111987-178611987	0.0227134754719513	0.2143017646587621	0.915591650883382
MR-link 2	n-acetylglucosaminylasparagine	HMDB0000489	inosine	HMDB0000195	GCST90200316	M01123	6:167457759-167966043	-0.0147811021809502	0.0637090222851571	0.8165305891534638
MR-link 2	phenylpyruvate	HMDB0000205	eicosapentaenoate (epa; 20:5n3)	HMDB0001999	GCST90200365	M18467	9:131315554-131815554	0.0002841313480266	0.1421415376031694	0.998405083632282
MR-link 2	phenylpyruvate	HMDB0000205	eicosapentaenoate (epa; 20:5n3)	HMDB0001999	GCST90200365	M18467	16:58503995-59003995	0.1565556595920784	0.156859218782259	0.3182479537014354
MR-link 2	trans-urocanate	HMDB0000301	alanine	HMDB0000161	GCST90200416	met-d-Ala	8:17963874-18463874	0.1167149260873994	0.0800737779626175	0.144952939880113
MR-link 2	trans-urocanate	HMDB0000301	alanine	HMDB0000161	GCST90200416	met-d-Ala	12:96124750-96624750	-0.0192897076818866	0.0136992807362966	0.1591068538031935
MR-link 2	trans-urocanate	HMDB0000301	alanine	HMDB0000161	GCST90200416	met-d-Ala	19:51269710-51769710	0.0209465357759012	0.0588926109713971	0.7220851602132773
MR-link 2	pyruvate	HMDB0000243	inosine	HMDB0000195	met-d-Pyruvate	M01123	1:154991807-156271079	0.292066243209852	0.622104086942424	0.638725639389447
MR-link 2	pyruvate	HMDB0000243	inosine	HMDB0000195	met-d-Pyruvate	M01123	1:207429229-207929229	0.4834183726831405	1.379194748074474	0.725957715903941
MR-link 2	pyruvate	HMDB0000243	inosine	HMDB0000195	met-d-Pyruvate	M01123	2:27480940-28253616	0.2867511079138192	0.8208312183275568	0.7268323069967122
MR-link 2	pyruvate	HMDB0000243	inosine	HMDB0000195	met-d-Pyruvate	M01123	2:60468043-60968043	0.5694570775666664	1.1230589279942746	0.6121134587562704
MR-link 2	pyruvate	HMDB0000243	inosine	HMDB0000195	met-d-Pyruvate	M01123	2:173097338-173854224	0.0746690668137895	0.3632225928949621	0.8371238059314665
MR-link 2	pyruvate	HMDB0000243	inosine	HMDB0000195	met-d-Pyruvate	M01123	3:56611222-57111222	0.0921519497221195	1.063400968013311	0.9309435498128936
MR-link 2	pyruvate	HMDB0000243	inosine	HMDB0000195	met-d-Pyruvate	M01123	5:131157493-131957429	0.5689902165431205	0.7894700252371452	0.4710791700333963
MR-link 2	pyruvate	HMDB0000243	inosine	HMDB0000195	met-d-Pyruvate	M01123	8:106322270-106822270	2.741908633743912	1.167457713957999	0.0188433821419381
MR-link 2	pyruvate	HMDB0000243	inosine	HMDB0000195	met-d-Pyruvate	M01123	9:135611502-136391870	0.6958911283360172	0.7577429115204484	0.3584232775414369
MR-link 2	pyruvate	HMDB0000243	inosine	HMDB0000195	met-d-Pyruvate	M01123	10:2869150-3388009	-0.1619307688395665	0.3902923290528451	0.6782179580997991
MR-link 2	pyruvate	HMDB0000243	inosine	HMDB0000195	met-d-Pyruvate	M01123	11:56961646-57461646	1.0935981471544367	1.4643950398239314	0.4551892710833273
MR-link 2	pyruvate	HMDB0000243	inosine	HMDB0000195	met-d-Pyruvate	M01123	12:48145900-49077761	-0.3263533976257192	0.2704797338246396	0.2275968383809903
MR-link 2	pyruvate	HMDB0000243	inosine	HMDB0000195	met-d-Pyruvate	M01123	16:69379588-70929689	-0.0604507920366539	0.5518107793508108	0.9127663794233116
MR-link 2	pyruvate	HMDB0000243	inosine	HMDB0000195	met-d-Pyruvate	M01123	18:43532791-44032791	-1.3867485316931665	1.4018665947644209	0.32255758824913
MR-link 2	pyruvate	HMDB0000243	inosine	HMDB0000195	met-d-Pyruvate	M01123	21:45449580-45972811	0.129303284378529	0.5649567786501167	0.8189677206055095
MR-link 2	glutamine	HMDB0000641	ornithine	HMDB0000214	bioa_006	bioa_014	2:27200724-28253174	0.4588472425398244	0.1485713470785885	0.0020123971276706
MR-link 2	glutamine	HMDB0000641	ornithine	HMDB0000214	bioa_006	bioa_014	2:191299636-192089976	0.3597255045450033	0.2480071702770136	0.1469291348635612
MR-link 2	glutamine	HMDB0000641	ornithine	HMDB0000214	bioa_006	bioa_014	6:20469561-20969561	1.084783059899221	0.4337507189309416	0.0123865341150405
MR-link 2	glutamine	HMDB0000641	ornithine	HMDB0000214	bioa_006	bioa_014	7:72732874-73232874	0.5122076877040661	0.3303301393708811	0.1209991883668475
MR-link 2	glutamine	HMDB0000641	ornithine	HMDB0000214	bioa_006	bioa_014	8:17122121-17622121	-0.7151919990448625	0.2925664363677211	0.0145034739061502
MR-link 2	glutamine	HMDB0000641	ornithine	HMDB0000214	bioa_006	bioa_014	8:134082558-134582558	0.912008665853068	0.3415468763561766	0.0075799338479214
MR-link 2	glutamine	HMDB0000641	ornithine	HMDB0000214	bioa_006	bioa_014	9:4032942-4532942	1.0630572531099802	0.3027040431350962	0.0004449655697234
MR-link 2	glutamine	HMDB0000641	ornithine	HMDB0000214	bioa_006	bioa_014	10:64798306-65565800	-0.0115210452398939	0.3302877051492233	0.972173955695818
MR-link 2	glutamine	HMDB0000641	ornithine	HMDB0000214	bioa_006	bioa_014	10:99109412-99609412	-0.0226466820636046	0.1377542853249528	0.869416963259114
MR-link 2	glutamine	HMDB0000641	ornithine	HMDB0000214	bioa_006	bioa_014	11:8003049-8503049	0.9709506607505516	0.338380193468131	0.0041124161470947
MR-link 2	glutamine	HMDB0000641	ornithine	HMDB0000214	bioa_006	bioa_014	12:46679007-47711183	0.9563527602332058	0.1800897453809557	1.0937097222527201e-07
MR-link 2	glutamine	HMDB0000641	ornithine	HMDB0000214	bioa_006	bioa_014	12:56615040-57375879	-0.1044460153144468	0.0571066771127287	0.0674051097581284
MR-link 2	glutamine	HMDB0000641	ornithine	HMDB0000214	bioa_006	bioa_014	12:59344212-60165849	0.9324003090249156	0.2508391625676661	0.0002015034372495
MR-link 2	glutamine	HMDB0000641	ornithine	HMDB0000214	bioa_006	bioa_014	14:100594368-101094368	0.3761466681755212	0.301555955835818	0.2122681624115516
MR-link 2	glutamine	HMDB0000641	ornithine	HMDB0000214	bioa_006	bioa_014	15:58477325-58977325	0.4782328976592165	0.2926525624616536	0.1022311509736837
MR-link 2	2-aminobutyrate	HMDB0000452	creatinine	HMDB0000562	GCST90200305	met-d-Creatinine	2:64970910-65470910	-0.0890843928717282	0.0355817261446553	0.0122917570048429
MR-link 2	2-aminobutyrate	HMDB0000452	creatinine	HMDB0000562	GCST90200305	met-d-Creatinine	4:88993818-89493818	-0.0630344515047937	0.0600436115680095	0.2938049586097377
MR-link 2	4-acetamidobutanoate	HMDB0003681	glycerol	HMDB0000131	M01558	M15122	8:18010431-18510431	-0.0113725682069894	0.0537168187029404	0.8323306641401096
MR-link 2	4-acetamidobutanoate	HMDB0003681	glycerol	HMDB0000131	M01558	M15122	18:22536478-23036478	-0.0581115075263894	0.1971709819650521	0.768202840640892
MR-link 2	alanine	HMDB0000161	3-methyl-2-oxobutyrate	HMDB0000019	M32339	M21047	2:27480940-27980940	0.4528326615566134	0.2342947452570566	0.0532672693645049
MR-link 2	alanine	HMDB0000161	3-methyl-2-oxobutyrate	HMDB0000019	M32339	M21047	12:46962370-47462370	-0.010031069984221	0.2084662532911554	0.9616218537374992
MR-link 2	tryptophan	HMDB0000929	methionine	HMDB0000696	bioa_020	M01302	2:27480940-27980940	-0.3611905827934908	0.4160444939382011	0.3853101757356785
MR-link 2	tryptophan	HMDB0000929	methionine	HMDB0000696	bioa_020	M01302	4:156560755-157060755	0.1018148255952265	0.1713764483698091	0.552444927981089
MR-link 2	tryptophan	HMDB0000929	methionine	HMDB0000696	bioa_020	M01302	6:111336667-112095774	0.1882165394742115	0.173894551353492	0.2790925108363999
MR-link 2	glutamine	HMDB0000641	n-palmitoyl-sphingosine (d18:1/16:0)	HMDB0004949	met-d-Gln	GCST90200336	1:213912734-214412734	-0.8427777811470121	0.4424162840484065	0.0567874874251311
MR-link 2	glutamine	HMDB0000641	n-palmitoyl-sphingosine (d18:1/16:0)	HMDB0004949	met-d-Gln	GCST90200336	2:26939063-28767861	0.2182288648124023	0.2073378008427383	0.292557318098584
MR-link 2	glutamine	HMDB0000641	n-palmitoyl-sphingosine (d18:1/16:0)	HMDB0004949	met-d-Gln	GCST90200336	2:190998205-192033792	-0.1489451808339138	0.2524907130422598	0.555255279802479
MR-link 2	glutamine	HMDB0000641	n-palmitoyl-sphingosine (d18:1/16:0)	HMDB0004949	met-d-Gln	GCST90200336	2:211168890-211668890	-0.2076748013045091	0.5662879710443653	0.7138204085703672
MR-link 2	glutamine	HMDB0000641	n-palmitoyl-sphingosine (d18:1/16:0)	HMDB0004949	met-d-Gln	GCST90200336	3:38941335-39441335	-0.0830834018547658	0.7127367799963819	0.9072011730467217
MR-link 2	glutamine	HMDB0000641	n-palmitoyl-sphingosine (d18:1/16:0)	HMDB0004949	met-d-Gln	GCST90200336	3:52085887-52937605	0.9108431810779772	0.7098427685136774	0.1994353681931088
MR-link 2	glutamine	HMDB0000641	n-palmitoyl-sphingosine (d18:1/16:0)	HMDB0004949	met-d-Gln	GCST90200336	3:121763465-122263465	0.430163376404016	0.7746506266359322	0.5786895817700148
MR-link 2	glutamine	HMDB0000641	n-palmitoyl-sphingosine (d18:1/16:0)	HMDB0004949	met-d-Gln	GCST90200336	3:159689586-160441236	-0.0020437465426953	0.4001125201354414	0.9959244796410848
MR-link 2	glutamine	HMDB0000641	n-palmitoyl-sphingosine (d18:1/16:0)	HMDB0004949	met-d-Gln	GCST90200336	4:17991903-18491903	-0.5442310951488996	0.5494173577224344	0.3219002667249108
MR-link 2	glutamine	HMDB0000641	n-palmitoyl-sphingosine (d18:1/16:0)	HMDB0004949	met-d-Gln	GCST90200336	5:55611894-56111894	-1.5042425443255305	1.4756620528515567	0.3080283343267209
MR-link 2	glutamine	HMDB0000641	n-palmitoyl-sphingosine (d18:1/16:0)	HMDB0004949	met-d-Gln	GCST90200336	5:127968645-128468645	-0.4187489315067019	2.4379285914315245	0.8636228864909642
MR-link 2	glutamine	HMDB0000641	n-palmitoyl-sphingosine (d18:1/16:0)	HMDB0004949	met-d-Gln	GCST90200336	5:174698943-175198943	1.1865745541580195	0.8563959567301292	0.1658860901048411
MR-link 2	glutamine	HMDB0000641	n-palmitoyl-sphingosine (d18:1/16:0)	HMDB0004949	met-d-Gln	GCST90200336	6:20425792-20925792	-0.1745573186240969	0.8331592358375199	0.8340481368936478
MR-link 2	glutamine	HMDB0000641	n-palmitoyl-sphingosine (d18:1/16:0)	HMDB0004949	met-d-Gln	GCST90200336	6:56020405-56520405	0.4993760915127389	0.8039786190228211	0.5345133947879391
MR-link 2	glutamine	HMDB0000641	n-palmitoyl-sphingosine (d18:1/16:0)	HMDB0004949	met-d-Gln	GCST90200336	6:126492728-127693092	-0.2158769523785512	0.3799737046574118	0.5699422463609178
MR-link 2	glutamine	HMDB0000641	n-palmitoyl-sphingosine (d18:1/16:0)	HMDB0004949	met-d-Gln	GCST90200336	6:131635614-132135614	0.8574454920141857	0.5613405077058103	0.1266376716054328
MR-link 2	glutamine	HMDB0000641	n-palmitoyl-sphingosine (d18:1/16:0)	HMDB0004949	met-d-Gln	GCST90200336	7:1635600-2135600	-0.9710500781580892	1.2198494820827623	0.426008263939583
MR-link 2	glutamine	HMDB0000641	n-palmitoyl-sphingosine (d18:1/16:0)	HMDB0004949	met-d-Gln	GCST90200336	7:72772933-73272933	0.1716821214538249	0.3192469148614384	0.5907343144137543
MR-link 2	glutamine	HMDB0000641	n-palmitoyl-sphingosine (d18:1/16:0)	HMDB0004949	met-d-Gln	GCST90200336	8:17124777-17669461	0.1627480178122135	0.405338031644068	0.688043324762655
MR-link 2	glutamine	HMDB0000641	n-palmitoyl-sphingosine (d18:1/16:0)	HMDB0004949	met-d-Gln	GCST90200336	8:126231747-126731747	-1.1167566500401378	0.7982124593967592	0.1617914127179528
MR-link 2	glutamine	HMDB0000641	n-palmitoyl-sphingosine (d18:1/16:0)	HMDB0004949	met-d-Gln	GCST90200336	9:4040541-4540541	-1.49957310059593	0.5614982570605717	0.0075701413630433
MR-link 2	glutamine	HMDB0000641	n-palmitoyl-sphingosine (d18:1/16:0)	HMDB0004949	met-d-Gln	GCST90200336	9:21884172-22384172	0.0284435811573212	0.655189087205732	0.965372488568147
MR-link 2	glutamine	HMDB0000641	n-palmitoyl-sphingosine (d18:1/16:0)	HMDB0004949	met-d-Gln	GCST90200336	10:22676227-23176227	-0.1359236720787169	1.136434053448337	0.9047957261406748
MR-link 2	glutamine	HMDB0000641	n-palmitoyl-sphingosine (d18:1/16:0)	HMDB0004949	met-d-Gln	GCST90200336	10:98828483-99609412	0.0441071981278029	0.1970192419822332	0.8228564833602575
MR-link 2	glutamine	HMDB0000641	n-palmitoyl-sphingosine (d18:1/16:0)	HMDB0004949	met-d-Gln	GCST90200336	10:114535278-115035278	-0.8544575895395068	0.7333674982440535	0.243972381425423
MR-link 2	glutamine	HMDB0000641	n-palmitoyl-sphingosine (d18:1/16:0)	HMDB0004949	met-d-Gln	GCST90200336	11:8005408-8505408	0.3084408883571918	0.3339968967165524	0.3557548815407472
MR-link 2	glutamine	HMDB0000641	n-palmitoyl-sphingosine (d18:1/16:0)	HMDB0004949	met-d-Gln	GCST90200336	11:73860169-74360169	-0.0528989026370134	0.5559965229508883	0.9242016361154488
MR-link 2	glutamine	HMDB0000641	n-palmitoyl-sphingosine (d18:1/16:0)	HMDB0004949	met-d-Gln	GCST90200336	12:4051876-4551876	1.2860744640220605	0.6824665687682266	0.0595040649745808
MR-link 2	glutamine	HMDB0000641	n-palmitoyl-sphingosine (d18:1/16:0)	HMDB0004949	met-d-Gln	GCST90200336	12:46377388-47736079	-0.0367880588461274	0.198761026743066	0.8531608899267992
MR-link 2	glutamine	HMDB0000641	n-palmitoyl-sphingosine (d18:1/16:0)	HMDB0004949	met-d-Gln	GCST90200336	12:55949170-57674145	-0.0099986632168305	0.0771807389018344	0.8969235045782442
MR-link 2	glutamine	HMDB0000641	n-palmitoyl-sphingosine (d18:1/16:0)	HMDB0004949	met-d-Gln	GCST90200336	12:57753270-58582050	-0.5264128583088776	0.2949783284658852	0.074329229652772
MR-link 2	glutamine	HMDB0000641	n-palmitoyl-sphingosine (d18:1/16:0)	HMDB0004949	met-d-Gln	GCST90200336	12:59330993-60240767	-0.0358180556160084	0.278728472577364	0.8977491904324768
MR-link 2	glutamine	HMDB0000641	n-palmitoyl-sphingosine (d18:1/16:0)	HMDB0004949	met-d-Gln	GCST90200336	14:21242229-21782312	0.0740083243020816	0.2906175754210281	0.798986636678452
MR-link 2	glutamine	HMDB0000641	n-palmitoyl-sphingosine (d18:1/16:0)	HMDB0004949	met-d-Gln	GCST90200336	14:74940531-75440531	-1.3717957014878557	0.9762802126196544	0.1599841210694255
MR-link 2	glutamine	HMDB0000641	n-palmitoyl-sphingosine (d18:1/16:0)	HMDB0004949	met-d-Gln	GCST90200336	14:94594947-95094947	1.2624065325184353	0.9989129394623028	0.2063088801850504
MR-link 2	glutamine	HMDB0000641	n-palmitoyl-sphingosine (d18:1/16:0)	HMDB0004949	met-d-Gln	GCST90200336	14:100545139-101045139	-0.3527128919531433	0.6375583936363961	0.5801097263939767
MR-link 2	glutamine	HMDB0000641	n-palmitoyl-sphingosine (d18:1/16:0)	HMDB0004949	met-d-Gln	GCST90200336	16:70118909-70618909	-1.588001938643501	1.1803044836260064	0.1784905478997178
MR-link 2	glutamine	HMDB0000641	n-palmitoyl-sphingosine (d18:1/16:0)	HMDB0004949	met-d-Gln	GCST90200336	17:6935779-7435779	0.3653664787927638	0.8467578301804335	0.6661130299654952
MR-link 2	glutamine	HMDB0000641	n-palmitoyl-sphingosine (d18:1/16:0)	HMDB0004949	met-d-Gln	GCST90200336	17:25345818-25845818	-0.3637341673317293	0.5376482838705862	0.4987054168593819
MR-link 2	glutamine	HMDB0000641	n-palmitoyl-sphingosine (d18:1/16:0)	HMDB0004949	met-d-Gln	GCST90200336	18:31306350-31806350	0.1362689445424902	0.6416146511913718	0.8318071529640083
MR-link 2	glutamine	HMDB0000641	n-palmitoyl-sphingosine (d18:1/16:0)	HMDB0004949	met-d-Gln	GCST90200336	22:44074730-44574730	-0.4972894362959188	0.7954232387816002	0.5318473695100887
MR-link 2	5-acetylamino-6-formylamino-3-methyluracil	HMDB0011105	dehydroepiandrosterone sulfate (dhea-s)	HMDB0001032	GCST90200680	GCST90199673	8:17743764-18765840	0.0160414097205825	0.0214684130518108	0.4549368985756887
MR-link 2	flavin adenine dinucleotide (fad)	HMDB0001248	hippurate	HMDB0000714	GCST90200376	GCST90199624	2:69949756-70738470	-0.0763503884824749	0.0412114546384142	0.0639325859948265
MR-link 2	cytidine	HMDB0000089	4-acetamidobutanoate	HMDB0003681	GCST90200429	M01558	15:85255020-85755020	-0.1258616319226444	0.1699960469971058	0.4590695984582664
MR-link 2	citrulline	HMDB0000904	adenosine	HMDB0000050	GCST90200403	M00555	2:211084708-211584708	0.0878281281206358	0.2096456548947359	0.6752628502949656
MR-link 2	citrulline	HMDB0000904	adenosine	HMDB0000050	GCST90200403	M00555	9:133044244-133573675	0.34203591507771	0.2068207687795159	0.098172354621422
MR-link 2	glycochenodeoxycholate	HMDB0000637	methionine	HMDB0000696	M32346	bioa_013	6:156877825-157377825	-0.0252129324011655	0.1186445139736952	0.8317105792486593
MR-link 2	acetone	HMDB0001659	histidine	HMDB0000177	met-d-Acetone	met-d-His	1:120074995-120574995	0.2296385031071436	0.1990191669862251	0.2485611822177603
MR-link 2	acetone	HMDB0001659	histidine	HMDB0000177	met-d-Acetone	met-d-His	6:166522838-167022838	0.8250171375839719	0.2951184347579246	0.0051812139865404
MR-link 2	acetone	HMDB0001659	histidine	HMDB0000177	met-d-Acetone	met-d-His	8:126241733-126741733	0.5213529425486285	0.2038266438572484	0.0105328998200271
MR-link 2	acetone	HMDB0001659	histidine	HMDB0000177	met-d-Acetone	met-d-His	10:135065795-135607239	0.245500145904234	0.1047566758260575	0.019102356267873
MR-link 2	acetone	HMDB0001659	histidine	HMDB0000177	met-d-Acetone	met-d-His	11:116461180-116961180	0.4448188334370697	0.2634551775539401	0.0913336610489733
MR-link 2	acetone	HMDB0001659	histidine	HMDB0000177	met-d-Acetone	met-d-His	12:122365033-122865033	-0.0392347012486721	0.2093337756255662	0.8513262304505289
MR-link 2	acetone	HMDB0001659	histidine	HMDB0000177	met-d-Acetone	met-d-His	12:123068455-124007504	-0.1345711681964286	0.2217765369825639	0.54399213094088
MR-link 2	acetone	HMDB0001659	histidine	HMDB0000177	met-d-Acetone	met-d-His	13:42058883-42558883	0.2219928974037414	0.2602347782041195	0.3936323872651237
MR-link 2	acetone	HMDB0001659	histidine	HMDB0000177	met-d-Acetone	met-d-His	17:6935779-7435779	-0.1087650425733135	0.1772981414303442	0.5395732498945024
MR-link 2	acetone	HMDB0001659	histidine	HMDB0000177	met-d-Acetone	met-d-His	19:45929043-46429043	-0.3643473808103169	0.2251249530662671	0.1055714888084319
MR-link 2	alanine	HMDB0000161	urate	HMDB0000289	met-d-Ala	GCST90200307	1:206970800-207470800	-0.3031136928302038	0.4550480786648461	0.5053385218400404
MR-link 2	alanine	HMDB0000161	urate	HMDB0000289	met-d-Ala	GCST90200307	2:27480940-28253616	0.6870601078896321	0.358473033853232	0.0552849762790564
MR-link 2	alanine	HMDB0000161	urate	HMDB0000289	met-d-Ala	GCST90200307	2:64970910-65916674	0.4728846621597513	0.323680128108033	0.1440256201415856
MR-link 2	alanine	HMDB0000161	urate	HMDB0000289	met-d-Ala	GCST90200307	2:211290507-211790507	0.2390783821292267	0.6539813330576424	0.7146831955928915
MR-link 2	alanine	HMDB0000161	urate	HMDB0000289	met-d-Ala	GCST90200307	3:122879946-123379946	-0.9834973320816937	0.6492005212731593	0.1297885769114628
MR-link 2	alanine	HMDB0000161	urate	HMDB0000289	met-d-Ala	GCST90200307	3:159754026-160551365	-0.4132696840279763	0.5171001852313082	0.424170846312636
MR-link 2	alanine	HMDB0000161	urate	HMDB0000289	met-d-Ala	GCST90200307	4:88958565-89458565	0.77770704696368	0.6222056771442113	0.2113289329507739
MR-link 2	alanine	HMDB0000161	urate	HMDB0000289	met-d-Ala	GCST90200307	5:35692098-36469710	-0.5519034582863955	0.5975301077290299	0.3556731272218592
MR-link 2	alanine	HMDB0000161	urate	HMDB0000289	met-d-Ala	GCST90200307	6:20453952-20953952	0.3489880239888958	0.5135502525029882	0.4967833332478861
MR-link 2	alanine	HMDB0000161	urate	HMDB0000289	met-d-Ala	GCST90200307	7:94972201-95472201	0.9648961839586614	0.6658923512573498	0.1473299637564479
MR-link 2	alanine	HMDB0000161	urate	HMDB0000289	met-d-Ala	GCST90200307	8:17128898-17669461	0.0462485805279853	0.563765336765415	0.9346187527309402
MR-link 2	alanine	HMDB0000161	urate	HMDB0000289	met-d-Ala	GCST90200307	8:49725746-50225746	-0.6315268693345683	0.631898752393449	0.317595399363774
MR-link 2	alanine	HMDB0000161	urate	HMDB0000289	met-d-Ala	GCST90200307	8:117935733-118435733	-0.2322195823046281	0.6105025538713723	0.7036674666658258
MR-link 2	alanine	HMDB0000161	urate	HMDB0000289	met-d-Ala	GCST90200307	8:145497920-145997920	0.148995751444217	0.5487785586326809	0.7860031746940933
MR-link 2	alanine	HMDB0000161	urate	HMDB0000289	met-d-Ala	GCST90200307	9:4033137-4533137	-0.1106371290433788	0.6882391995056969	0.8722872427099853
MR-link 2	alanine	HMDB0000161	urate	HMDB0000289	met-d-Ala	GCST90200307	11:8005408-8505408	-0.2842380539989226	0.5059317619820839	0.5742447632015374
MR-link 2	alanine	HMDB0000161	urate	HMDB0000289	met-d-Ala	GCST90200307	12:4040249-4540249	-0.309698317140084	0.9099617419946672	0.7335988938881632
MR-link 2	alanine	HMDB0000161	urate	HMDB0000289	met-d-Ala	GCST90200307	12:45894827-46394827	-0.8258612577502791	0.8492847136517685	0.3308417535916342
MR-link 2	alanine	HMDB0000161	urate	HMDB0000289	met-d-Ala	GCST90200307	12:46544011-47796599	0.2644922095443331	0.2746042439645663	0.3354592212259822
MR-link 2	alanine	HMDB0000161	urate	HMDB0000289	met-d-Ala	GCST90200307	12:56109642-56609642	1.942790047855557	0.6098290879942099	0.0014435718361091
MR-link 2	alanine	HMDB0000161	urate	HMDB0000289	met-d-Ala	GCST90200307	12:56610577-57110577	0.509381074533036	0.2425981859396961	0.0357560873597122
MR-link 2	alanine	HMDB0000161	urate	HMDB0000289	met-d-Ala	GCST90200307	12:59740767-60240767	-0.5789121697045247	0.4524741033597799	0.200743164544925
MR-link 2	alanine	HMDB0000161	urate	HMDB0000289	met-d-Ala	GCST90200307	12:122367989-122867989	0.4825426026574668	0.5370567325763518	0.3689218944927471
MR-link 2	alanine	HMDB0000161	urate	HMDB0000289	met-d-Ala	GCST90200307	12:132815816-133315816	0.3265088703446841	0.8321694743621659	0.694793252886507
MR-link 2	alanine	HMDB0000161	urate	HMDB0000289	met-d-Ala	GCST90200307	16:69383883-70933639	-0.287204787479078	0.2203489617874681	0.1924352157836983
MR-link 2	alanine	HMDB0000161	urate	HMDB0000289	met-d-Ala	GCST90200307	16:70994871-71494871	-0.2572916501343149	0.5501687759106476	0.6400281137265185
MR-link 2	alanine	HMDB0000161	urate	HMDB0000289	met-d-Ala	GCST90200307	17:79391534-79891534	0.6393179888185276	0.5116619944189268	0.2114848776181128
MR-link 2	alanine	HMDB0000161	urate	HMDB0000289	met-d-Ala	GCST90200307	21:32796216-33296216	1.1796842792165374	1.3022368329931986	0.3649936897644298
MR-link 2	alanine	HMDB0000161	urate	HMDB0000289	met-d-Ala	GCST90200307	22:18934095-19434095	0.1507958922042823	0.8287355153699641	0.8556148957377849
MR-link 2	alpha-ketoglutarate	HMDB0000208	1-stearoyl-2-oleoyl-gps (18:0/18:1)	HMDB0010163	GCST90200455	GCST90199652	20:44931392-45517926	-0.0531582482871007	0.0877173706878708	0.5445032340038685
MR-link 2	alanine	HMDB0000161	lactate	HMDB0000190	bioa_001	GCST90200408	1:206985954-207485954	1.248748193846271	0.3874324346749663	0.0012679446169158
MR-link 2	alanine	HMDB0000161	lactate	HMDB0000190	bioa_001	GCST90200408	2:27143030-28594285	0.79966615759835	0.2822996603668173	0.0046158773855511
MR-link 2	alanine	HMDB0000161	lactate	HMDB0000190	bioa_001	GCST90200408	2:64958074-65458074	0.5615652187478912	0.3046810350759374	0.0653107687073666
MR-link 2	alanine	HMDB0000161	lactate	HMDB0000190	bioa_001	GCST90200408	3:71155270-71655270	0.7724483573353906	0.5418470624481619	0.1539885348734139
MR-link 2	alanine	HMDB0000161	lactate	HMDB0000190	bioa_001	GCST90200408	4:88976422-89476422	0.7251595064062656	0.5022633306781873	0.1487998864664793
MR-link 2	alanine	HMDB0000161	lactate	HMDB0000190	bioa_001	GCST90200408	7:72732874-73232874	-0.1241256794375597	0.4844375176138383	0.7977760273842089
MR-link 2	alanine	HMDB0000161	lactate	HMDB0000190	bioa_001	GCST90200408	8:145568681-146068681	-0.4908794709014515	0.5558699848115405	0.3771912952309983
MR-link 2	alanine	HMDB0000161	lactate	HMDB0000190	bioa_001	GCST90200408	9:4040541-4540541	0.5590752447409246	0.6161920484153985	0.3642445714221568
MR-link 2	alanine	HMDB0000161	lactate	HMDB0000190	bioa_001	GCST90200408	12:46636543-47713425	0.0412326247438211	0.1858312819030261	0.8244057086390736
MR-link 2	alanine	HMDB0000161	lactate	HMDB0000190	bioa_001	GCST90200408	12:56615040-57115040	0.0509842521410642	0.2752472958904796	0.8530480824795591
MR-link 2	alanine	HMDB0000161	lactate	HMDB0000190	bioa_001	GCST90200408	12:59727701-60227701	-0.4976307919629089	0.5504527381183916	0.3659746746065335
MR-link 2	alanine	HMDB0000161	lactate	HMDB0000190	bioa_001	GCST90200408	14:75116447-75616447	-0.046281091179307	0.574076137805932	0.9357454445663832
MR-link 2	alanine	HMDB0000161	lactate	HMDB0000190	bioa_001	GCST90200408	16:69621701-70931491	0.3593286589154163	0.2568176979068109	0.1617654653322042
MR-link 2	alanine	HMDB0000161	lactate	HMDB0000190	bioa_001	GCST90200408	17:40568584-41068584	0.472359204431367	0.5684806018402303	0.4060215049656637
MR-link 2	alanine	HMDB0000161	lactate	HMDB0000190	bioa_001	GCST90200408	22:18906543-19406543	0.8336438415997796	0.5270134371168481	0.1136891745905527
MR-link 2	bilirubin (z,z)	HMDB0000054	trans-urocanate	HMDB0000301	GCST90200704	GCST90200416	2:233988949-235124783	-0.0082552725857617	0.0237310643624324	0.7279394865026823
MR-link 2	bilirubin (z,z)	HMDB0000054	trans-urocanate	HMDB0000301	GCST90200704	GCST90200416	12:21093886-21593886	-0.0595655728687115	0.116065023183908	0.6078053818162167
MR-link 2	glutamate	HMDB0000148	arachidonate (20:4n6)	HMDB0001043	bioa_007	GCST90200358	12:121174861-121674861	-0.3175818489829791	0.4774385560582632	0.5059363484750952
MR-link 2	dihydroorotate	HMDB03349	glucose	HMDB0000122	GCST90200444	GCST90200440	5:53379047-53879047	0.0337308692966946	0.2086014615127076	0.8715420555756638
MR-link 2	dihydroorotate	HMDB03349	glucose	HMDB0000122	GCST90200444	GCST90200440	10:104381189-105206827	0.049549572463972	0.1413568170782886	0.7259422146027663
MR-link 2	dihydroorotate	HMDB03349	glucose	HMDB0000122	GCST90200444	GCST90200440	10:125910495-126410495	-0.0084547314733616	0.1327734049226377	0.9492267030383656
MR-link 2	dihydroorotate	HMDB03349	glucose	HMDB0000122	GCST90200444	GCST90200440	11:122683181-123183181	-0.0157708364552426	0.2158949042062627	0.9417673847644262
MR-link 2	dihydroorotate	HMDB03349	glucose	HMDB0000122	GCST90200444	GCST90200440	15:77921365-78954732	0.1014118735924548	0.049374054143364	0.039980462493479
MR-link 2	glutamine	HMDB0000641	glutamate	HMDB0000148	M00053	GCST90200412	12:56615040-57115040	-0.0515866182546586	0.1056872995125386	0.6254746726750675
MR-link 2	dehydroepiandrosterone sulfate (dhea-s)	HMDB0001032	asparagine	HMDB0000168	GCST90199673	bioa_003	7:98825038-100067196	0.01005966950174	0.0493633672104657	0.8385190499713174
MR-link 2	7-methylxanthine	HMDB0001991	tryptophan	HMDB0000929	M34390	bioa_020	5:168189476-168689476	0.3098471427500263	0.1854900902200713	0.0948354573003457
MR-link 2	4-acetamidobutanoate	HMDB0003681	4-methyl-2-oxopentanoate	HMDB0000695	M01558	M22116	8:18010431-18510431	0.0148158343519584	0.0514638212776888	0.7734322085044583
MR-link 2	4-acetamidobutanoate	HMDB0003681	4-methyl-2-oxopentanoate	HMDB0000695	M01558	M22116	18:22536478-23036478	-0.2246448695198046	0.206396583186274	0.2764125142129804
MR-link 2	leucine	HMDB0000687	tryptophan	HMDB0000929	met-d-Leu	bioa_020	2:27480940-28253616	0.9136334088891278	0.2505212012721527	0.0002653916726464
MR-link 2	leucine	HMDB0000687	tryptophan	HMDB0000929	met-d-Leu	bioa_020	2:64975088-65475088	0.3876854494697715	0.8014070046472971	0.6285590427930936
MR-link 2	leucine	HMDB0000687	tryptophan	HMDB0000929	met-d-Leu	bioa_020	2:165251927-165751927	-0.0210542535600263	0.2546326484969309	0.9341021590036676
MR-link 2	leucine	HMDB0000687	tryptophan	HMDB0000929	met-d-Leu	bioa_020	3:135548658-136048658	0.1716591318912433	0.4001037455995742	0.6678966237620945
MR-link 2	leucine	HMDB0000687	tryptophan	HMDB0000929	met-d-Leu	bioa_020	4:88670985-89475171	-0.112567694164274	0.0699741132382013	0.1076808984775199
MR-link 2	leucine	HMDB0000687	tryptophan	HMDB0000929	met-d-Leu	bioa_020	8:76204025-76704025	0.2808103625395172	0.3998446751314688	0.4824929552961601
MR-link 2	leucine	HMDB0000687	tryptophan	HMDB0000929	met-d-Leu	bioa_020	12:56220625-57115338	0.4377232429553771	0.2170321602088558	0.0437102406632291
MR-link 2	leucine	HMDB0000687	tryptophan	HMDB0000929	met-d-Leu	bioa_020	12:111660219-112160219	-0.2541543851156445	0.3570256799081343	0.4765478578623975
MR-link 2	leucine	HMDB0000687	tryptophan	HMDB0000929	met-d-Leu	bioa_020	16:69315747-70908300	0.1532939710836444	0.128839759009441	0.2341237102968739
MR-link 2	leucine	HMDB0000687	tryptophan	HMDB0000929	met-d-Leu	bioa_020	16:71899923-72399923	-0.2864152075536893	0.2861711124473427	0.3168978968246723
MR-link 2	leucine	HMDB0000687	tryptophan	HMDB0000929	met-d-Leu	bioa_020	19:49054215-49554215	-0.0494717620470755	0.3355141388696709	0.8827763666621851
MR-link 2	leucine	HMDB0000687	tryptophan	HMDB0000929	met-d-Leu	bioa_020	22:18665282-19165282	-0.0924616870078602	0.350137477070564	0.791724035962365
MR-link 2	cortisol	HMDB0000063	alpha-aminoadipic acid	HMDB0000510	GCST90200378	bioa_025	14:94554700-95054700	0.0502024622173902	0.1366615522306981	0.7133588302034306
MR-link 2	hypotaurine	HMDB0000965	5-acetylamino-6-formylamino-3-methyluracil	HMDB0011105	GCST90200379	GCST90200680	4:138793652-139293652	0.3753697245550141	0.2200428258156503	0.0880278270290226
MR-link 2	hypotaurine	HMDB0000965	5-acetylamino-6-formylamino-3-methyluracil	HMDB0011105	GCST90200379	GCST90200680	5:114821656-115321656	0.0428964910042451	0.1272937252910961	0.7361257501396955
MR-link 2	hypotaurine	HMDB0000965	5-acetylamino-6-formylamino-3-methyluracil	HMDB0011105	GCST90200379	GCST90200680	19:47031255-47531255	-0.0039203179112759	0.208291887304418	0.9849836855856536
MR-link 2	orotidine	HMDB0000788	threonine	HMDB0000167	GCST90200681	GCST90200432	3:124271035-124771035	-0.1543999909394728	0.1868753771009399	0.4086798607181529
MR-link 2	orotidine	HMDB0000788	threonine	HMDB0000167	GCST90200681	GCST90200432	16:20142332-20642332	-0.494241571325904	0.3863302654394361	0.2007829928661238
MR-link 2	orotidine	HMDB0000788	threonine	HMDB0000167	GCST90200681	GCST90200432	17:72554076-74203469	-0.0377726330593482	0.0263660703146672	0.1519656669200653
MR-link 2	eicosapentaenoate (epa; 20:5n3)	HMDB0001999	7-methylxanthine	HMDB0001991	GCST90200349	M34390	11:61319830-61819830	-0.0227831881800436	0.0936641706560524	0.8078168739576472
MR-link 2	1-methylxanthine	HMDB0010738	5-methylthioadenosine (mta)	HMDB0001173	GCST90199763	GCST90200359	8:18005709-18505709	0.1780597608355557	0.0510852205132591	0.000491138270835
MR-link 2	1-methylxanthine	HMDB0010738	5-methylthioadenosine (mta)	HMDB0001173	GCST90199763	GCST90200359	15:74275585-74775585	0.1248902631487458	0.1301872333949357	0.337401251835234
MR-link 2	1-methylxanthine	HMDB0010738	5-methylthioadenosine (mta)	HMDB0001173	GCST90199763	GCST90200359	15:74777880-75599999	-0.0196021835877211	0.1473172838436715	0.8941451464577194
MR-link 2	tryptophan	HMDB0000929	aspartate	HMDB0000191	M00054	bioa_004	3:20813578-21313578	0.125119663080405	0.0683217835162867	0.067051452521067
MR-link 2	tryptophan	HMDB0000929	aspartate	HMDB0000191	M00054	bioa_004	3:189559163-190059163	-0.110622150366902	0.2791207168801819	0.6918662585107016
MR-link 2	tryptophan	HMDB0000929	aspartate	HMDB0000191	M00054	bioa_004	4:156579823-157079823	0.0410833040375619	0.0860078801289302	0.6328857625930171
MR-link 2	tryptophan	HMDB0000929	aspartate	HMDB0000191	M00054	bioa_004	5:142947848-143447848	0.1112179956082698	0.1006936322748327	0.2693682144053358
MR-link 2	tryptophan	HMDB0000929	aspartate	HMDB0000191	M00054	bioa_004	5:153760041-154260041	0.3216620141267404	0.3533568447375105	0.362662411155826
MR-link 2	tryptophan	HMDB0000929	aspartate	HMDB0000191	M00054	bioa_004	6:111281159-111781159	0.0507398367663428	0.1218361614350451	0.6770737378381412
MR-link 2	tryptophan	HMDB0000929	aspartate	HMDB0000191	M00054	bioa_004	6:125293311-125793311	0.0267510519990165	0.1221833456006139	0.8266953184044473
MR-link 2	tryptophan	HMDB0000929	aspartate	HMDB0000191	M00054	bioa_004	7:14057409-14557409	0.0240559535052859	0.0926469412086581	0.7951323052380588
MR-link 2	tryptophan	HMDB0000929	aspartate	HMDB0000191	M00054	bioa_004	11:116404435-116904435	0.0833927677767418	0.0866373050173951	0.3357732268904323
MR-link 2	tryptophan	HMDB0000929	aspartate	HMDB0000191	M00054	bioa_004	16:53794515-54294515	0.0865003024285718	0.3070178285229942	0.7781401347873773
MR-link 2	valine	HMDB0000883	choline	HMDB0000097	bioa_022	M15506	2:27492603-27992603	0.6295886732417566	0.6107142098433346	0.3025851099948027
MR-link 2	valine	HMDB0000883	choline	HMDB0000097	bioa_022	M15506	2:64958074-65458074	0.1428307692724695	0.2806367834456389	0.6107855772877286
MR-link 2	valine	HMDB0000883	choline	HMDB0000097	bioa_022	M15506	2:211173777-211673777	1.567711784502652	1.2644331232702857	0.215029600001278
MR-link 2	valine	HMDB0000883	choline	HMDB0000097	bioa_022	M15506	4:88972827-89472827	0.3084578991227328	0.144326061224347	0.0325793390776701
MR-link 2	valine	HMDB0000883	choline	HMDB0000097	bioa_022	M15506	11:116381707-116882500	-1.0619270760896282	0.3924748419243882	0.0068156461685197
MR-link 2	valine	HMDB0000883	choline	HMDB0000097	bioa_022	M15506	12:56615040-57115040	0.5340577762512759	0.7200050640104481	0.4582438527024464
MR-link 2	valine	HMDB0000883	choline	HMDB0000097	bioa_022	M15506	16:70059237-70559237	0.576209757724325	0.3604327791209555	0.1098959905212863
MR-link 2	valine	HMDB0000883	choline	HMDB0000097	bioa_022	M15506	17:6883609-7383609	-0.5388805813233859	0.3534330440058235	0.1273330810151026
MR-link 2	valine	HMDB0000883	choline	HMDB0000097	bioa_022	M15506	17:40470632-40970632	-0.9624183983424917	0.7838221154640718	0.2195021257520873
MR-link 2	valine	HMDB0000883	choline	HMDB0000097	bioa_022	M15506	19:49114511-49614511	1.8761119422942616	0.7250733235160488	0.0096681110246259
MR-link 2	glutamine	HMDB0000641	isoleucine	HMDB0000172	GCST90200419	GCST90200399	12:56335248-57115338	-0.0271340605406045	0.0957417754964409	0.7768634926961098
MR-link 2	caffeine	HMDB0001847	4-acetamidobutanoate	HMDB0003681	GCST90200436	GCST90200311	15:56384745-56884745	-0.1231873741905651	0.242393601381888	0.6113045684425447
MR-link 2	caffeine	HMDB0001847	4-acetamidobutanoate	HMDB0003681	GCST90200436	GCST90200311	15:57044800-57544800	-1.6535906323857177	1.4110060122921233	0.2412279055168242
MR-link 2	leucine	HMDB0000687	kynurenine	HMDB0000684	M00060	GCST90199636	4:88976422-89476422	-0.025864827128986	0.0943836802380559	0.7840545059882087
MR-link 2	leucine	HMDB0000687	kynurenine	HMDB0000684	M00060	GCST90199636	6:45295851-45795851	0.9210681106759724	0.6885882848937962	0.1810209812937764
MR-link 2	cystathionine	HMDB0000099	n6,n6,n6-trimethyllysine	HMDB0001325	GCST90200383	GCST90200344	1:70631670-71131670	0.2179951644688587	0.1451953703891151	0.1332542073144481
MR-link 2	cystathionine	HMDB0000099	n6,n6,n6-trimethyllysine	HMDB0001325	GCST90200383	GCST90200344	19:33152807-33652807	0.2747770361830966	0.1936609189578004	0.1559408828872847
MR-link 2	valine	HMDB0000883	glycochenodeoxycholate	HMDB0000637	M01649	M32346	4:88976422-89476422	-0.0418868880057236	0.2242588238509426	0.8518337408931472
MR-link 2	eicosapentaenoate (epa; 20:5n3)	HMDB0001999	isoleucine	HMDB0000172	GCST90200349	met-d-Ile	11:61319830-61819830	-0.0347454783951727	0.0215992488412128	0.107694446941677
MR-link 2	thyroxine	HMDB0000248	s-1-pyrroline-5-carboxylate	HMDB0001301	GCST90200293	GCST90200381	2:234397317-234897317	0.3387871909945137	0.3011089518853516	0.260533280650168
MR-link 2	thyroxine	HMDB0000248	s-1-pyrroline-5-carboxylate	HMDB0001301	GCST90200293	GCST90200381	12:121166650-121666650	0.3410395395599152	0.3195125845918813	0.2858028231278939
MR-link 2	pyruvate	HMDB0000243	n-palmitoyl-sphinganine (d18:0/16:0)	HMDB11760	met-d-Pyruvate	GCST90200064	1:25486369-25986369	-0.2973628650366332	0.752735418539959	0.6928111470493727
MR-link 2	pyruvate	HMDB0000243	n-palmitoyl-sphinganine (d18:0/16:0)	HMDB11760	met-d-Pyruvate	GCST90200064	1:154991807-156271079	-0.1481608733111971	0.3082969374888664	0.6308161139261433
MR-link 2	pyruvate	HMDB0000243	n-palmitoyl-sphinganine (d18:0/16:0)	HMDB11760	met-d-Pyruvate	GCST90200064	1:207429229-207929229	-0.6335133985809804	0.7292255901411294	0.3849848866237739
MR-link 2	pyruvate	HMDB0000243	n-palmitoyl-sphinganine (d18:0/16:0)	HMDB11760	met-d-Pyruvate	GCST90200064	2:27480940-28253616	0.772247827786492	0.4963978352123353	0.1197786244013948
MR-link 2	pyruvate	HMDB0000243	n-palmitoyl-sphinganine (d18:0/16:0)	HMDB11760	met-d-Pyruvate	GCST90200064	2:60468043-60968043	-0.1943391929819188	0.6332546874210532	0.7589275072164046
MR-link 2	pyruvate	HMDB0000243	n-palmitoyl-sphinganine (d18:0/16:0)	HMDB11760	met-d-Pyruvate	GCST90200064	2:173097338-173854224	-0.1413013943295953	0.206486374796125	0.4937772836989622
MR-link 2	pyruvate	HMDB0000243	n-palmitoyl-sphinganine (d18:0/16:0)	HMDB11760	met-d-Pyruvate	GCST90200064	3:56611222-57111222	0.9367094361725348	0.5418935868529444	0.0838832935823502
MR-link 2	pyruvate	HMDB0000243	n-palmitoyl-sphinganine (d18:0/16:0)	HMDB11760	met-d-Pyruvate	GCST90200064	5:35956855-36456855	0.1386003970555073	0.7789743511435752	0.8587804799614516
MR-link 2	pyruvate	HMDB0000243	n-palmitoyl-sphinganine (d18:0/16:0)	HMDB11760	met-d-Pyruvate	GCST90200064	5:131157493-131957429	0.6325549092436404	0.5858777662841722	0.2802889589824388
MR-link 2	pyruvate	HMDB0000243	n-palmitoyl-sphinganine (d18:0/16:0)	HMDB11760	met-d-Pyruvate	GCST90200064	7:50177982-50677982	-0.5175298052516908	1.0404845533048277	0.618911892228552
MR-link 2	pyruvate	HMDB0000243	n-palmitoyl-sphinganine (d18:0/16:0)	HMDB11760	met-d-Pyruvate	GCST90200064	8:106322270-106822270	1.84397206069218	0.9674696245626044	0.0566535642058432
MR-link 2	pyruvate	HMDB0000243	n-palmitoyl-sphinganine (d18:0/16:0)	HMDB11760	met-d-Pyruvate	GCST90200064	9:135611502-136391870	-0.3654693462903309	0.4137322995584037	0.3770486073346131
MR-link 2	pyruvate	HMDB0000243	n-palmitoyl-sphinganine (d18:0/16:0)	HMDB11760	met-d-Pyruvate	GCST90200064	10:2869150-3388009	-0.1420604819374112	0.2427822184363768	0.5584566459091631
MR-link 2	pyruvate	HMDB0000243	n-palmitoyl-sphinganine (d18:0/16:0)	HMDB11760	met-d-Pyruvate	GCST90200064	11:56961646-57461646	1.115608040741752	0.922592980032552	0.2265824335489062
MR-link 2	pyruvate	HMDB0000243	n-palmitoyl-sphinganine (d18:0/16:0)	HMDB11760	met-d-Pyruvate	GCST90200064	12:48145900-49077761	-0.0836801276064037	0.1379643407568196	0.5441599033234492
MR-link 2	pyruvate	HMDB0000243	n-palmitoyl-sphinganine (d18:0/16:0)	HMDB11760	met-d-Pyruvate	GCST90200064	16:69379588-70929689	0.1101939662727794	0.2710784321205282	0.6843736754006379
MR-link 2	pyruvate	HMDB0000243	n-palmitoyl-sphinganine (d18:0/16:0)	HMDB11760	met-d-Pyruvate	GCST90200064	16:70994871-71494871	1.012407535342413	1.126308582523522	0.3687207078848307
MR-link 2	pyruvate	HMDB0000243	n-palmitoyl-sphinganine (d18:0/16:0)	HMDB11760	met-d-Pyruvate	GCST90200064	16:87636490-88136490	-1.033329497661843	1.045962126771769	0.3231906152355923
MR-link 2	pyruvate	HMDB0000243	n-palmitoyl-sphinganine (d18:0/16:0)	HMDB11760	met-d-Pyruvate	GCST90200064	18:43532791-44032791	1.6942825262461012	0.8562650928959564	0.047851005115979
MR-link 2	pyruvate	HMDB0000243	n-palmitoyl-sphinganine (d18:0/16:0)	HMDB11760	met-d-Pyruvate	GCST90200064	21:45449580-45972811	-0.4722036671930566	0.2767273836954029	0.0879362799585058
MR-link 2	tyrosine	HMDB0000158	glutamine	HMDB0000641	M01299	bioa_006	1:154514715-155014715	0.0110705924280656	0.0673866391839165	0.8695070417339391
MR-link 2	tyrosine	HMDB0000158	glutamine	HMDB0000641	M01299	bioa_006	6:111242119-112061922	-0.0767715868148332	0.0513890263541276	0.1351940247767543
MR-link 2	tyrosine	HMDB0000158	glutamine	HMDB0000641	M01299	bioa_006	16:71357384-72149586	0.0287547409456552	0.0399806888518485	0.4720079992210161
MR-link 2	asparagine	HMDB0000168	n-formylanthranilic acid	HMDB0004089	M34283	GCST90199960	11:61916235-62416235	0.0485248859194381	0.1929999516170907	0.8014860495060763
MR-link 2	asparagine	HMDB0000168	n-formylanthranilic acid	HMDB0004089	M34283	GCST90199960	14:104016664-104812812	0.0227925390107921	0.1787393982241313	0.8985302131087273
MR-link 2	5,6-dihydrothymine	HMDB0000079	threonine	HMDB0000167	GCST90200339	GCST90200432	22:50721854-51221854	0.031099698032787	0.2455529309230501	0.8992160695994227
MR-link 2	valine	HMDB0000883	dehydroepiandrosterone sulfate (dhea-s)	HMDB0001032	met-d-Val	M32425	2:27480940-28253616	-0.9821262099137144	0.4787609670859565	0.0402288297538035
MR-link 2	valine	HMDB0000883	dehydroepiandrosterone sulfate (dhea-s)	HMDB0001032	met-d-Val	M32425	2:64975088-65475088	0.4572055948446248	0.3460177788507975	0.1863895027884336
MR-link 2	valine	HMDB0000883	dehydroepiandrosterone sulfate (dhea-s)	HMDB0001032	met-d-Val	M32425	2:165251927-165751927	-0.217880830267899	0.4707412827455912	0.6434745880245092
MR-link 2	valine	HMDB0000883	dehydroepiandrosterone sulfate (dhea-s)	HMDB0001032	met-d-Val	M32425	2:226858446-227358446	-1.3966716863942312	0.8854122833345484	0.1146977108403805
MR-link 2	valine	HMDB0000883	dehydroepiandrosterone sulfate (dhea-s)	HMDB0001032	met-d-Val	M32425	3:135701113-136578270	0.8615244594732272	0.8041094730881322	0.2839887353266597
MR-link 2	valine	HMDB0000883	dehydroepiandrosterone sulfate (dhea-s)	HMDB0001032	met-d-Val	M32425	4:88882515-89510546	0.0755661081256399	0.1252991297437185	0.5464517068052045
MR-link 2	valine	HMDB0000883	dehydroepiandrosterone sulfate (dhea-s)	HMDB0001032	met-d-Val	M32425	12:56199875-57115338	0.2206285250994722	0.435357362158781	0.6123122194114723
MR-link 2	valine	HMDB0000883	dehydroepiandrosterone sulfate (dhea-s)	HMDB0001032	met-d-Val	M32425	12:122278263-122778263	0.0013721531482213	0.5520883115827431	0.998016950074996
MR-link 2	valine	HMDB0000883	dehydroepiandrosterone sulfate (dhea-s)	HMDB0001032	met-d-Val	M32425	16:69315747-70918195	-0.2885718486566908	0.2752231459437702	0.2944076662764687
MR-link 2	valine	HMDB0000883	dehydroepiandrosterone sulfate (dhea-s)	HMDB0001032	met-d-Val	M32425	17:6935779-7435779	0.1240733486554107	0.4579433713865938	0.7864402505039038
MR-link 2	valine	HMDB0000883	dehydroepiandrosterone sulfate (dhea-s)	HMDB0001032	met-d-Val	M32425	17:79384062-79884062	0.2194337239109625	0.9637965314192114	0.8198978212525041
MR-link 2	valine	HMDB0000883	dehydroepiandrosterone sulfate (dhea-s)	HMDB0001032	met-d-Val	M32425	19:49050431-49611255	-0.1746684022600144	0.4788230685304466	0.7152704542396209
MR-link 2	valine	HMDB0000883	dehydroepiandrosterone sulfate (dhea-s)	HMDB0001032	met-d-Val	M32425	22:18665347-19165347	0.0176292389169119	0.5589632847136903	0.9748395533067274
MR-link 2	ornithine	HMDB0000214	3-ureidopropionate	HMDB0000026	GCST90200404	GCST90200283	6:131644358-132144358	0.0364849930206383	0.1630724236892105	0.8229635850435971
MR-link 2	ornithine	HMDB0000214	3-ureidopropionate	HMDB0000026	GCST90200404	GCST90200283	6:161178041-161678041	5.74440214865794e-14	5.324021056377457e-09	0.9999913911501536
MR-link 2	isoleucine	HMDB0000172	adenosine 5'-diphosphate (adp)	HMDB0001341	bioa_010	GCST90200355	2:27480940-27980940	-0.5881415982686777	0.5051075316813761	0.2442664478149767
MR-link 2	isoleucine	HMDB0000172	adenosine 5'-diphosphate (adp)	HMDB0001341	bioa_010	GCST90200355	4:88976422-89476422	0.1116503141879269	0.2421725974856524	0.6447726925816312
MR-link 2	isoleucine	HMDB0000172	adenosine 5'-diphosphate (adp)	HMDB0001341	bioa_010	GCST90200355	12:56615040-57115040	0.1858306519560665	0.9202151451520866	0.8399615870680734
MR-link 2	isoleucine	HMDB0000172	adenosine 5'-diphosphate (adp)	HMDB0001341	bioa_010	GCST90200355	16:70059237-70559237	-0.4961223694658973	0.4277823452516468	0.2461488980882804
MR-link 2	tryptophan	HMDB0000929	n-acetylornithine	HMDB0003357	bioa_020	M15630	2:27480940-27980940	0.3403101759402686	0.4173732508811372	0.4148652835201941
MR-link 2	tryptophan	HMDB0000929	n-acetylornithine	HMDB0003357	bioa_020	M15630	4:156560755-157060755	0.5219411795542912	0.2290599221090785	0.0226894926157855
MR-link 2	tryptophan	HMDB0000929	n-acetylornithine	HMDB0003357	bioa_020	M15630	6:111336667-112095774	-0.1741891165655805	0.1728058747069664	0.3134522540431472
MR-link 2	inositol 1-phosphate (i1p)	HMDB0000213	eicosapentaenoate (epa; 20:5n3)	HMDB0001999	M01481	GCST90200349	1:5349333-5849333	0.0		0.9999992390779868
MR-link 2	inositol 1-phosphate (i1p)	HMDB0000213	eicosapentaenoate (epa; 20:5n3)	HMDB0001999	M01481	GCST90200349	4:31607204-32397858	0.0314507425178138	0.0863234524601773	0.7156071104940066
MR-link 2	inositol 1-phosphate (i1p)	HMDB0000213	eicosapentaenoate (epa; 20:5n3)	HMDB0001999	M01481	GCST90200349	4:66148855-66648855	-0.0118039983863485	0.1812638102119677	0.9480780213911888
MR-link 2	inositol 1-phosphate (i1p)	HMDB0000213	eicosapentaenoate (epa; 20:5n3)	HMDB0001999	M01481	GCST90200349	10:114775621-115275621	0.1422528576573831	0.1315545941329313	0.279553969385967
MR-link 2	inositol 1-phosphate (i1p)	HMDB0000213	eicosapentaenoate (epa; 20:5n3)	HMDB0001999	M01481	GCST90200349	12:62771708-63271708	0.0346861046180589	0.1586643191586758	0.8269514181017157
MR-link 2	inositol 1-phosphate (i1p)	HMDB0000213	eicosapentaenoate (epa; 20:5n3)	HMDB0001999	M01481	GCST90200349	15:77060646-77560646	0.1737686173467498	0.1078666247661456	0.1071888461908948
MR-link 2	tyrosine	HMDB0000158	histidine	HMDB0000177	M01299	met-d-His	1:154514715-155014715	-0.113646189086042	0.0884302707188242	0.198739766679384
MR-link 2	tyrosine	HMDB0000158	histidine	HMDB0000177	M01299	met-d-His	6:111242119-112061922	0.0142145408419827	0.0352813035726427	0.6870279711824261
MR-link 2	tyrosine	HMDB0000158	histidine	HMDB0000177	M01299	met-d-His	16:71357384-72149586	-0.0794542491730736	0.048048671841152	0.0982047276258394
MR-link 2	2-aminobutyrate	HMDB0000452	2-hydroxyphenylacetate	HMDB0000669	M32348	GCST90200369	2:64958074-65458074	-0.0440997336513807	0.117899320210528	0.7083703168563884
MR-link 2	2-aminobutyrate	HMDB0000452	2-hydroxyphenylacetate	HMDB0000669	M32348	GCST90200369	4:88993818-89493818	0.2300548248819863	0.1853669579288137	0.2145769926739914
MR-link 2	sphingosine 1-phosphate	HMDB0000277	7-methylxanthine	HMDB0001991	GCST90199657	M34390	17:74160792-74684003	0.1877197994062459	0.2593851234559592	0.4692433387288338
MR-link 2	3-aminoisobutyrate	HMDB0002166	guanidinoacetate	HMDB0000128	GCST90200310	GCST90200384	3:66115384-66615384	0.2374026012071171	0.200056351195373	0.2353543986664378
MR-link 2	3-aminoisobutyrate	HMDB0002166	guanidinoacetate	HMDB0000128	GCST90200310	GCST90200384	5:34511619-35593952	0.0002558129181924	0.0223260186599341	0.9908579888370214
MR-link 2	3-aminoisobutyrate	HMDB0002166	guanidinoacetate	HMDB0000128	GCST90200310	GCST90200384	5:35822024-36322024	0.1018818158100062	0.1367469328369626	0.4562480652365279
MR-link 2	3-aminoisobutyrate	HMDB0002166	guanidinoacetate	HMDB0000128	GCST90200310	GCST90200384	12:89320-602261	0.580159767416162	0.1288690366508407	6.73382145539625e-06
MR-link 2	hypotaurine	HMDB0000965	n-stearoyl-sphingosine (d18:1/18:0)*	HMDB0004950	GCST90200379	GCST90200341	4:138793652-139293652	-0.1556579117375177	0.1518078463495919	0.3051926760672465
MR-link 2	hypotaurine	HMDB0000965	n-stearoyl-sphingosine (d18:1/18:0)*	HMDB0004950	GCST90200379	GCST90200341	5:114821656-115321656	-0.1824386478935017	0.1480517338240091	0.2178509214138351
MR-link 2	hypotaurine	HMDB0000965	n-stearoyl-sphingosine (d18:1/18:0)*	HMDB0004950	GCST90200379	GCST90200341	19:47031255-47531255	0.212577854486827	0.194965370044073	0.2755649531154084
MR-link 2	serine	HMDB0000187	cysteinylglycine	HMDB0000078	GCST90200415	GCST90200364	1:119778579-120514573	-0.2098323757067738	0.0811019705508868	0.0096740862114753
MR-link 2	serine	HMDB0000187	cysteinylglycine	HMDB0000078	GCST90200415	GCST90200364	2:211290507-212040821	0.031966214846475	0.0956062606999768	0.738113400246502
MR-link 2	serine	HMDB0000187	cysteinylglycine	HMDB0000078	GCST90200415	GCST90200364	7:55905219-56847625	-0.0671631887984151	0.1089876575938936	0.5377322892452975
MR-link 2	urate	HMDB0000289	alpha-tocopherol	HMDB0001893	M01604	M01561	4:9676051-10553081	-0.0592329870643625	0.0452920912629048	0.1909412283033613
MR-link 2	1-methylxanthine	HMDB0010738	leucine	HMDB0000687	M34389	bioa_011	8:18010431-18510431	0.0133746937892694	0.0165653234648583	0.4194412257470034
MR-link 2	7-methylxanthine	HMDB0001991	acetate	HMDB0000042	M34390	met-d-Acetate	5:168189476-168689476	-0.038362964907004	0.0809715451043068	0.6356544528563924
MR-link 2	1-methylnicotinamide	HMDB0000699	glutamate	HMDB0000148	GCST90200406	GCST90200412	6:160317928-160817928	-0.1273328347889746	0.124844471936074	0.3077608529905664
MR-link 2	beta-citrylglutamate	HMDB0241915	ornithine	HMDB0000214	GCST90199911	GCST90200404	3:183486882-183986882	0.025407374075667	0.1083592158583003	0.8146173358733796
MR-link 2	beta-citrylglutamate	HMDB0241915	ornithine	HMDB0000214	GCST90199911	GCST90200404	11:88203934-92094388	-0.0183696879517327	0.0238733036697167	0.4416169081734745
MR-link 2	5,6-dihydrothymine	HMDB0000079	stearoyl sphingomyelin (d18:1/18:0)	HMDB0001348	GCST90200339	GCST90200335	22:50721854-51221854	-0.1546767026865601	0.1973748788204119	0.4332339740244642
MR-link 2	2-hydroxyglutarate	HMDB0059655	taurochenodeoxycholate	HMDB0000951	GCST90199865	M18494	14:91386532-91886532	0.064432108225104	0.2477776478184801	0.7948328920457317
MR-link 2	cholesterol	HMDB0000067	alanine	HMDB0000161	M00063	bioa_001	1:109571511-110071511	-0.1032327602719493	0.0688153540369405	0.133577783642411
MR-link 2	urate	HMDB0000289	mannose	HMDB0000169	GCST90200307	GCST90200435	2:207223753-207723753	0.0		0.9999969563119476
MR-link 2	urate	HMDB0000289	mannose	HMDB0000169	GCST90200307	GCST90200435	4:9672167-10439135	-0.0061781804361326	0.0566725802118526	0.9131903255903446
MR-link 2	urate	HMDB0000289	mannose	HMDB0000169	GCST90200307	GCST90200435	4:88802323-89302323	0.260713987165057	0.2037730310513382	0.2007445385569332
MR-link 2	urate	HMDB0000289	mannose	HMDB0000169	GCST90200307	GCST90200435	11:64114866-64614866	0.858058583543021	0.3552758371187871	0.0157270114444278
MR-link 2	urate	HMDB0000289	mannose	HMDB0000169	GCST90200307	GCST90200435	12:114208961-114708961	-0.3691289894586392	0.4733892994735991	0.4355334614875829
MR-link 2	docosahexaenoate (dha; 22:6n3)	HMDB0002183	5-oxoproline	HMDB0000267	GCST90199651	M01494	11:61376206-61876206	0.2109919805527776	0.2410763569062962	0.3814606861146611
MR-link 2	phosphoethanolamine	HMDB0000224	taurine	HMDB0000251	GCST90200281	bioa_034	1:21573292-22073292	-0.160561848559459	0.071313971355786	0.0243552690408913
MR-link 2	phosphoethanolamine	HMDB0000224	taurine	HMDB0000251	GCST90200281	bioa_034	1:27206842-27706842	0.1179973972261748	0.2489180737585204	0.6354705997440118
MR-link 2	creatine	HMDB0000064	glycerol 3-phosphate	HMDB0000126	GCST90200323	GCST90199638	2:211290507-211790507	-0.0238475032514955	0.0788488401086543	0.7623122187576963
MR-link 2	creatine	HMDB0000064	glycerol 3-phosphate	HMDB0000126	GCST90200323	GCST90199638	15:45404327-45904327	0.0686035144755196	0.1396494512790695	0.6232459850926972
MR-link 2	acetoacetate	HMDB0000060	valine	HMDB0000883	met-d-Acetoacetate	bioa_022	1:230046470-230546470	-0.3472157561881062	0.2271167517472903	0.1263143969474721
MR-link 2	acetoacetate	HMDB0000060	valine	HMDB0000883	met-d-Acetoacetate	bioa_022	5:41395751-42449922	-0.0653422776392077	0.1035827686158077	0.5281569902947283
MR-link 2	acetoacetate	HMDB0000060	valine	HMDB0000883	met-d-Acetoacetate	bioa_022	8:8933102-9433102	-0.5568094664574632	0.2301607430961073	0.0155538312526633
MR-link 2	acetoacetate	HMDB0000060	valine	HMDB0000883	met-d-Acetoacetate	bioa_022	10:113686244-114186244	0.2236396946602061	0.1966232350977978	0.2553701997422689
MR-link 2	acetoacetate	HMDB0000060	valine	HMDB0000883	met-d-Acetoacetate	bioa_022	11:116373213-116873213	-1.28984536896792	0.2381026152510959	6.054546401444325e-08
MR-link 2	acetoacetate	HMDB0000060	valine	HMDB0000883	met-d-Acetoacetate	bioa_022	12:122333527-122833527	0.3548398680966065	0.3523885579131737	0.3139557889605913
MR-link 2	n-formylanthranilic acid	HMDB0004089	acetone	HMDB0001659	GCST90199960	met-d-Acetone	2:143548189-144048189	0.0094093604915565	0.0402015085982799	0.8149423500212474
MR-link 2	n-formylanthranilic acid	HMDB0004089	acetone	HMDB0001659	GCST90199960	met-d-Acetone	17:75643177-76448530	-0.0023474357635551	0.007938686279311	0.7674624460078323
MR-link 2	adenosine	HMDB0000050	5-oxoproline	HMDB0000267	M00555	M01494	1:109564880-110064880	0.0240475695163009	0.2066871945376478	0.9073770222063408
MR-link 2	adenosine	HMDB0000050	5-oxoproline	HMDB0000267	M00555	M01494	6:96128415-96628415	-0.2769846610811486	0.2273014883914575	0.2230042897796222
MR-link 2	n-acetylornithine	HMDB0003357	3-hydroxybutyrate (bhba)	HMDB0000011	M15630	GCST90200367	2:73124156-74349562	-0.0147142958816579	0.0324103080581075	0.6498284709576976
MR-link 2	5-acetylamino-6-formylamino-3-methyluracil	HMDB0011105	citrate	HMDB0000094	GCST90200680	M01564	8:17743764-18765840	0.0223038494242774	0.0229007151976342	0.33008791713465
MR-link 2	isoleucine	HMDB0000172	alpha-tocopherol	HMDB0001893	met-d-Ile	GCST90200302	2:27480940-28253174	1.2464365329441145	0.4580976432998827	0.0065105030982826
MR-link 2	isoleucine	HMDB0000172	alpha-tocopherol	HMDB0001893	met-d-Ile	GCST90200302	2:165251927-165751927	-0.6410596153284338	0.6720506897684362	0.340141447944402
MR-link 2	isoleucine	HMDB0000172	alpha-tocopherol	HMDB0001893	met-d-Ile	GCST90200302	4:88890833-89475171	0.1125826540503905	0.20615993731606	0.5850014931747322
MR-link 2	isoleucine	HMDB0000172	alpha-tocopherol	HMDB0001893	met-d-Ile	GCST90200302	8:76193463-76693463	0.5838931005028487	0.7312826228037972	0.4246090086798662
MR-link 2	isoleucine	HMDB0000172	alpha-tocopherol	HMDB0001893	met-d-Ile	GCST90200302	12:56611458-57111458	-0.5524767635246897	0.4235151283001933	0.1920621307914682
MR-link 2	isoleucine	HMDB0000172	alpha-tocopherol	HMDB0001893	met-d-Ile	GCST90200302	16:69331471-69831471	0.097030298707673	0.5774138071570646	0.8665495186318046
MR-link 2	isoleucine	HMDB0000172	alpha-tocopherol	HMDB0001893	met-d-Ile	GCST90200302	16:69865519-70914672	-0.0534573060622566	0.3603415143172364	0.8820651506757295
MR-link 2	isoleucine	HMDB0000172	alpha-tocopherol	HMDB0001893	met-d-Ile	GCST90200302	17:6935779-7435779	-0.3075914526010901	0.5735504453106348	0.5917556295882667
MR-link 2	isoleucine	HMDB0000172	alpha-tocopherol	HMDB0001893	met-d-Ile	GCST90200302	19:49069664-49569664	0.3293587815383562	0.3123128957123603	0.2916176774962469
MR-link 2	4-methyl-2-oxopentanoate	HMDB0000695	glycine	HMDB0000123	GCST90199655	M32338	4:88953670-89453670	-0.0461716740097127	0.1669744873369789	0.7821492120543713
MR-link 2	histidine	HMDB0000177	isoleucine	HMDB0000172	met-d-His	GCST90200399	1:168963261-169463261	-0.4210993231855606	0.6042788031236952	0.485888759084461
MR-link 2	histidine	HMDB0000177	isoleucine	HMDB0000172	met-d-His	GCST90200399	2:27491237-27991237	-0.223806681372261	0.5781246577463135	0.6986634486433208
MR-link 2	histidine	HMDB0000177	isoleucine	HMDB0000172	met-d-His	GCST90200399	2:211290507-212074453	-0.2345594734262024	0.2674624816200572	0.3804970417561901
MR-link 2	histidine	HMDB0000177	isoleucine	HMDB0000172	met-d-His	GCST90200399	3:148408762-149190142	-0.0812350067219787	0.2744556459772148	0.7672408345313991
MR-link 2	histidine	HMDB0000177	isoleucine	HMDB0000172	met-d-His	GCST90200399	6:134622121-135122121	-0.6449678920382593	0.599574637285207	0.2820573774081528
MR-link 2	histidine	HMDB0000177	isoleucine	HMDB0000172	met-d-His	GCST90200399	11:8005408-8505408	-1.320543329419466	1.432605973390575	0.3566448729550544
MR-link 2	histidine	HMDB0000177	isoleucine	HMDB0000172	met-d-His	GCST90200399	12:46932531-47432531	1.0883330852116209	0.7224966604127806	0.131977263432293
MR-link 2	histidine	HMDB0000177	isoleucine	HMDB0000172	met-d-His	GCST90200399	12:56610020-57110020	-0.1196815346312163	0.4764504727061422	0.8016640670615031
MR-link 2	histidine	HMDB0000177	isoleucine	HMDB0000172	met-d-His	GCST90200399	12:95659569-96755187	-0.0512491401164049	0.1024773601733058	0.6170032075324325
MR-link 2	histidine	HMDB0000177	isoleucine	HMDB0000172	met-d-His	GCST90200399	14:21241151-21765620	-0.0544915230171335	0.272819369219269	0.8416879931706994
MR-link 2	histidine	HMDB0000177	isoleucine	HMDB0000172	met-d-His	GCST90200399	14:24625832-25125832	-0.1286110095557088	1.0838298346577822	0.9055419783667806
MR-link 2	histidine	HMDB0000177	isoleucine	HMDB0000172	met-d-His	GCST90200399	14:94599201-95099201	-0.6019950962918439	0.7655186358373451	0.4316398846069351
MR-link 2	histidine	HMDB0000177	isoleucine	HMDB0000172	met-d-His	GCST90200399	15:43028726-45092210	0.6772133381251662	0.4944989792139824	0.1708449386856887
MR-link 2	histidine	HMDB0000177	isoleucine	HMDB0000172	met-d-His	GCST90200399	20:38915692-39415692	0.2432105476403084	0.5499555150282068	0.6583178846315911
MR-link 2	3-methyl-2-oxobutyrate	HMDB0000019	uridine	HMDB0000296	M21047	M00606	4:88976422-89476422	-0.0950006078872076	0.1607189264631194	0.5544548770278561
MR-link 2	hypotaurine	HMDB0000965	2-aminobutyrate	HMDB0000452	GCST90200379	M32348	4:138793652-139293652	-0.0357923527870289	0.2514383341275624	0.8868032215773956
MR-link 2	glycine	HMDB0000123	valine	HMDB0000883	GCST90200707	bioa_022	1:75967169-76467169	0.0357664760551639	0.0885559654599769	0.6862968724224792
MR-link 2	glycine	HMDB0000123	valine	HMDB0000883	GCST90200707	bioa_022	2:211036896-212058697	-0.0240885395060804	0.0182856107527765	0.1877215124449962
MR-link 2	glycine	HMDB0000123	valine	HMDB0000883	GCST90200707	bioa_022	3:125659669-126159669	-0.0781716438289588	0.0565866523250513	0.1671405708749872
MR-link 2	glycine	HMDB0000123	valine	HMDB0000883	GCST90200707	bioa_022	9:6290540-6790540	-0.0456216085814661	0.0625927723711965	0.4660849542969151
MR-link 2	uridine	HMDB0000296	4-methyl-2-oxopentanoate	HMDB0000695	M00606	GCST90199655	1:20665172-21165172	-0.1149279445131622	0.1880797679587268	0.541160135827935
MR-link 2	uridine	HMDB0000296	4-methyl-2-oxopentanoate	HMDB0000695	M00606	GCST90199655	7:47852911-48352911	-0.179042429697506	0.2305736105056815	0.4374486471738552
MR-link 2	uridine	HMDB0000296	4-methyl-2-oxopentanoate	HMDB0000695	M00606	GCST90199655	22:50721752-51221752	-0.0530247215440784	0.1585722236021123	0.7380864468262343
MR-link 2	adenosine	HMDB0000050	cysteine	HMDB0000574	M00555	M31453	1:109564880-110064880	0.1137626497507071	0.2990080343119339	0.7035988875820766
MR-link 2	adenosine	HMDB0000050	cysteine	HMDB0000574	M00555	M31453	6:96128415-96628415	0.4706419952374892	0.2348267612307213	0.0450476372489051
MR-link 2	tyrosine	HMDB0000158	sarcosine	HMDB0000271	M01299	GCST90200291	1:154514715-155014715	-0.1967344059893927	0.2197891329110112	0.3707308296456723
MR-link 2	tyrosine	HMDB0000158	sarcosine	HMDB0000271	M01299	GCST90200291	6:111242119-112061922	-0.148750593299288	0.1610252958825763	0.3556052507608471
MR-link 2	tyrosine	HMDB0000158	sarcosine	HMDB0000271	M01299	GCST90200291	16:71357384-72149586	0.0960561371601242	0.1310587690027785	0.4636046913817071
MR-link 2	betaine	HMDB0000043	7-methylxanthine	HMDB0001991	M03141	M34390	2:211337631-211837631	0.022232131448392	0.1269505862789408	0.8609819715364805
MR-link 2	betaine	HMDB0000043	7-methylxanthine	HMDB0001991	M03141	M34390	5:78095798-78666416	-0.077543004571528	0.1642429176968307	0.636838363990003
MR-link 2	betaine	HMDB0000043	7-methylxanthine	HMDB0001991	M03141	M34390	12:30349-530349	-0.0548493353353451	0.2006920071098411	0.7846218118428795
MR-link 2	betaine	HMDB0000043	7-methylxanthine	HMDB0001991	M03141	M34390	21:44237404-44737404	0.1338521430195722	0.1663696482966296	0.4210813396486659
MR-link 2	3-ureidopropionate	HMDB0000026	5-oxoproline	HMDB0000267	GCST90200283	M01494	22:24662232-25162232	-0.0252872565443748	0.1343770184199943	0.8507344462975838
MR-link 2	4-acetamidobutanoate	HMDB0003681	dimethylglycine	HMDB0000092	GCST90200311	GCST90200424	8:18005709-18505709	-0.0966849201672255	0.0641572348730362	0.1318107881920999
MR-link 2	4-acetamidobutanoate	HMDB0003681	dimethylglycine	HMDB0000092	GCST90200311	GCST90200424	22:50435332-50935332	0.0380815829342019	0.3447649650062883	0.9120472280427144
MR-link 2	isoleucine	HMDB0000172	cytidine	HMDB0000089	met-d-Ile	GCST90200429	2:27480940-28253174	-0.2428197633888248	0.7007408052649947	0.7289529647700446
MR-link 2	isoleucine	HMDB0000172	cytidine	HMDB0000089	met-d-Ile	GCST90200429	2:165251927-165751927	-0.6063248141365011	0.757822060644574	0.423659448376105
MR-link 2	isoleucine	HMDB0000172	cytidine	HMDB0000089	met-d-Ile	GCST90200429	4:88890833-89475171	-0.0764730890440956	0.2150814276763728	0.7221745034992959
MR-link 2	isoleucine	HMDB0000172	cytidine	HMDB0000089	met-d-Ile	GCST90200429	8:76193463-76693463	0.2993677765363945	0.7972667658371613	0.7072941435138298
MR-link 2	isoleucine	HMDB0000172	cytidine	HMDB0000089	met-d-Ile	GCST90200429	12:56611458-57111458	-0.024738599092345	0.4494161931356262	0.9561017540014254
MR-link 2	isoleucine	HMDB0000172	cytidine	HMDB0000089	met-d-Ile	GCST90200429	16:69331471-69831471	-0.249028597453539	0.5511264088808924	0.6513742627879427
MR-link 2	isoleucine	HMDB0000172	cytidine	HMDB0000089	met-d-Ile	GCST90200429	16:69865519-70914672	-0.3919426409755466	0.3567014733667193	0.2718564594367415
MR-link 2	isoleucine	HMDB0000172	cytidine	HMDB0000089	met-d-Ile	GCST90200429	17:6935779-7435779	-0.0133720380768636	0.5460037819207559	0.9804611678438112
MR-link 2	isoleucine	HMDB0000172	cytidine	HMDB0000089	met-d-Ile	GCST90200429	19:49069664-49569664	-0.1399037559512723	0.3669913751553559	0.7030414171079641
MR-link 2	tryptophan	HMDB0000929	asparagine	HMDB0000168	bioa_020	GCST90200452	4:156560755-157060755	-0.4983343786546408	0.1749342224243405	0.0043898836641122
MR-link 2	tryptophan	HMDB0000929	asparagine	HMDB0000168	bioa_020	GCST90200452	6:111336667-112095774	-0.0741831189245283	0.1618978525596995	0.6468020025641907
MR-link 2	spermidine	HMDB0001257	cystine	HMDB0000192	bioa_033	M31454	1:247760300-248289451	0.233595069495962	0.1758908261468482	0.1841554713009895
MR-link 2	hypoxanthine	HMDB0000157	glutamine	HMDB0000641	M03127	bioa_006	6:16038192-16538192	0.0493029625312699	0.0563947667564462	0.3819836890874265
MR-link 2	histidine	HMDB0000177	glutamate	HMDB0000148	GCST90200377	GCST90200412	2:211293055-211793055	-0.2204755915834063	0.2536333609626502	0.3847000716500415
MR-link 2	histidine	HMDB0000177	glutamate	HMDB0000148	GCST90200377	GCST90200412	12:96129884-96629884	-0.0353773896398443	0.2122050366677108	0.8675956857180432
MR-link 2	tyrosine	HMDB0000158	3-methyl-2-oxovalerate	HMDB0000491	met-d-Tyr	GCST90199631	2:211293055-211793055	-1.779208083958895	0.7215952018798224	0.0136761261162453
MR-link 2	tyrosine	HMDB0000158	3-methyl-2-oxovalerate	HMDB0000491	met-d-Tyr	GCST90199631	3:135701113-136607693	0.6490310299311144	0.7604160694586745	0.3933704865772195
MR-link 2	tyrosine	HMDB0000158	3-methyl-2-oxovalerate	HMDB0000491	met-d-Tyr	GCST90199631	3:186140627-186640627	0.5796928254693942	0.5644092080593742	0.304383282511159
MR-link 2	tyrosine	HMDB0000158	3-methyl-2-oxovalerate	HMDB0000491	met-d-Tyr	GCST90199631	4:99789651-100289651	-0.0708431217641469	0.4788386143239247	0.8823839606593544
MR-link 2	tyrosine	HMDB0000158	3-methyl-2-oxovalerate	HMDB0000491	met-d-Tyr	GCST90199631	4:124511762-125011762	-0.4461405675693061	1.4412999099541035	0.7569104763784307
MR-link 2	tyrosine	HMDB0000158	3-methyl-2-oxovalerate	HMDB0000491	met-d-Tyr	GCST90199631	5:89941256-90441256	0.2781531562087018	0.6584363271934394	0.6727002134350081
MR-link 2	tyrosine	HMDB0000158	3-methyl-2-oxovalerate	HMDB0000491	met-d-Tyr	GCST90199631	6:43031486-43531486	-0.2491678643386211	0.8133693234007026	0.759345500357264
MR-link 2	tyrosine	HMDB0000158	3-methyl-2-oxovalerate	HMDB0000491	met-d-Tyr	GCST90199631	6:110683901-112778738	-0.0111336751650553	0.1009220411541929	0.912155945381
MR-link 2	tyrosine	HMDB0000158	3-methyl-2-oxovalerate	HMDB0000491	met-d-Tyr	GCST90199631	7:25715759-26215759	0.3263591710207847	0.7327791696023063	0.6560510946433885
MR-link 2	tyrosine	HMDB0000158	3-methyl-2-oxovalerate	HMDB0000491	met-d-Tyr	GCST90199631	7:27916442-28416442	-0.2814038578731183	0.611218790575916	0.6452306297142465
MR-link 2	tyrosine	HMDB0000158	3-methyl-2-oxovalerate	HMDB0000491	met-d-Tyr	GCST90199631	8:126236230-126736230	0.7478656019570051	0.453051139478432	0.0987934962080828
MR-link 2	tyrosine	HMDB0000158	3-methyl-2-oxovalerate	HMDB0000491	met-d-Tyr	GCST90199631	9:21884651-22384651	1.1838724357013213	1.0447634764818658	0.2571517887013261
MR-link 2	tyrosine	HMDB0000158	3-methyl-2-oxovalerate	HMDB0000491	met-d-Tyr	GCST90199631	10:64760672-65511176	-0.1987481865969704	0.4588709673616994	0.6649244382564872
MR-link 2	tyrosine	HMDB0000158	3-methyl-2-oxovalerate	HMDB0000491	met-d-Tyr	GCST90199631	11:8005408-8505408	0.4152490505582827	2.728787373264682	0.8790501160773037
MR-link 2	tyrosine	HMDB0000158	3-methyl-2-oxovalerate	HMDB0000491	met-d-Tyr	GCST90199631	11:61320783-61820783	0.0135930009232347	0.4643958964772837	0.9766490247099956
MR-link 2	tyrosine	HMDB0000158	3-methyl-2-oxovalerate	HMDB0000491	met-d-Tyr	GCST90199631	12:21081549-21581549	0.3423122156688655	0.3173449268435975	0.2807323858323524
MR-link 2	tyrosine	HMDB0000158	3-methyl-2-oxovalerate	HMDB0000491	met-d-Tyr	GCST90199631	12:46690648-47449549	0.1288044382170164	0.4770491344375998	0.7871583636800235
MR-link 2	tyrosine	HMDB0000158	3-methyl-2-oxovalerate	HMDB0000491	met-d-Tyr	GCST90199631	12:56615040-57115040	0.2812776364085865	0.410220641885834	0.4929186934859372
MR-link 2	tyrosine	HMDB0000158	3-methyl-2-oxovalerate	HMDB0000491	met-d-Tyr	GCST90199631	12:59740603-60240603	0.0712490472069565	0.6825249043929382	0.9168595414151516
MR-link 2	tyrosine	HMDB0000158	3-methyl-2-oxovalerate	HMDB0000491	met-d-Tyr	GCST90199631	12:121174574-121674574	-0.0284779458744087	0.2590552518782745	0.912464883932986
MR-link 2	tyrosine	HMDB0000158	3-methyl-2-oxovalerate	HMDB0000491	met-d-Tyr	GCST90199631	12:122076812-122576812	-1.5918373294725692	0.705488417863666	0.0240479630429813
MR-link 2	tyrosine	HMDB0000158	3-methyl-2-oxovalerate	HMDB0000491	met-d-Tyr	GCST90199631	14:102441854-102941854	-2.037045608215964	0.911946052309936	0.0255005295715327
MR-link 2	tyrosine	HMDB0000158	3-methyl-2-oxovalerate	HMDB0000491	met-d-Tyr	GCST90199631	16:70194094-72795019	-0.2562423769828815	0.1362231694840435	0.0599653332586986
MR-link 2	tyrosine	HMDB0000158	3-methyl-2-oxovalerate	HMDB0000491	met-d-Tyr	GCST90199631	16:79505446-80005446	-0.639217267828796	1.3519467979919495	0.6363469962075294
MR-link 2	tyrosine	HMDB0000158	3-methyl-2-oxovalerate	HMDB0000491	met-d-Tyr	GCST90199631	19:45175460-45675460	0.8361828560917781	1.0771493084176618	0.4375763406348575
MR-link 2	tyrosine	HMDB0000158	3-methyl-2-oxovalerate	HMDB0000491	met-d-Tyr	GCST90199631	20:42792364-43292364	-0.2687619642523254	1.2569493280883912	0.8306867708876341
MR-link 2	tyrosine	HMDB0000158	3-methyl-2-oxovalerate	HMDB0000491	met-d-Tyr	GCST90199631	22:31926825-32426825	0.0364498580375692	0.6968132943873507	0.9582821946775404
MR-link 2	tyrosine	HMDB0000158	3-methyl-2-oxovalerate	HMDB0000491	met-d-Tyr	GCST90199631	22:44074855-44574855	-2.099111274866136	1.1264296240462517	0.0623907458200238
MR-link 2	glutamate	HMDB0000148	cortisol	HMDB0000063	GCST90200412	GCST90200378	5:36388589-36888589	-0.2045160133799252	0.255348260116759	0.4231723268765364
MR-link 2	creatine	HMDB0000064	paraxanthine	HMDB0001860	GCST90200323	M18254	2:211290507-211790507	-0.0944501647186635	0.0943632341295797	0.3168648900563303
MR-link 2	creatine	HMDB0000064	paraxanthine	HMDB0001860	GCST90200323	M18254	15:45404327-45904327	0.2904088282663685	0.150873466458152	0.0542480965121622
MR-link 2	tyrosine	HMDB0000158	ornithine	HMDB0000214	met-d-Tyr	bioa_014	3:135701113-136607693	-0.8440049186121952	0.3409715883490454	0.0133126545360427
MR-link 2	tyrosine	HMDB0000158	ornithine	HMDB0000214	met-d-Tyr	bioa_014	3:186140627-186640627	-0.0097071934870897	0.3906239307256438	0.9801742235831116
MR-link 2	tyrosine	HMDB0000158	ornithine	HMDB0000214	met-d-Tyr	bioa_014	4:99789651-100289651	-0.1352611033444742	0.2119207850182596	0.5233027776335146
MR-link 2	tyrosine	HMDB0000158	ornithine	HMDB0000214	met-d-Tyr	bioa_014	5:89941256-90441256	-0.8696481839617743	0.6131360841381301	0.1560854554691537
MR-link 2	tyrosine	HMDB0000158	ornithine	HMDB0000214	met-d-Tyr	bioa_014	6:43031486-43531486	-0.0861011381361832	0.4527786380917614	0.8491824525512768
MR-link 2	tyrosine	HMDB0000158	ornithine	HMDB0000214	met-d-Tyr	bioa_014	6:110683901-112778738	0.023866337963922	0.0498198094355017	0.6319007990320281
MR-link 2	tyrosine	HMDB0000158	ornithine	HMDB0000214	met-d-Tyr	bioa_014	7:27916442-28416442	-0.0412548293434622	0.3044179907520118	0.8922004842988851
MR-link 2	tyrosine	HMDB0000158	ornithine	HMDB0000214	met-d-Tyr	bioa_014	8:126236230-126736230	-0.1860382704066745	0.3456423339006469	0.5904118861687784
MR-link 2	tyrosine	HMDB0000158	ornithine	HMDB0000214	met-d-Tyr	bioa_014	9:21884651-22384651	0.9525259329639048	0.5655875595338903	0.092155537756184
MR-link 2	tyrosine	HMDB0000158	ornithine	HMDB0000214	met-d-Tyr	bioa_014	10:64760672-65511176	-0.1259887315284657	0.2317511594408765	0.5866906206577758
MR-link 2	tyrosine	HMDB0000158	ornithine	HMDB0000214	met-d-Tyr	bioa_014	11:61320783-61820783	0.0481317377380175	0.4159955683746609	0.907888304866324
MR-link 2	tyrosine	HMDB0000158	ornithine	HMDB0000214	met-d-Tyr	bioa_014	12:21081549-21581549	-0.145307377595214	0.2115289410915391	0.4921214721030844
MR-link 2	tyrosine	HMDB0000158	ornithine	HMDB0000214	met-d-Tyr	bioa_014	12:46690648-47449549	1.5454480184762691	0.4947429601457457	0.0017856860650608
MR-link 2	tyrosine	HMDB0000158	ornithine	HMDB0000214	met-d-Tyr	bioa_014	12:56615040-57115040	0.3767721697468254	0.2235567506635036	0.0919203742669039
MR-link 2	tyrosine	HMDB0000158	ornithine	HMDB0000214	met-d-Tyr	bioa_014	12:59740603-60240603	1.2334615115101697	0.722131364195762	0.0876206333349088
MR-link 2	tyrosine	HMDB0000158	ornithine	HMDB0000214	met-d-Tyr	bioa_014	12:121174574-121674574	0.3629124265775945	0.1898605591070508	0.0559444359643145
MR-link 2	tyrosine	HMDB0000158	ornithine	HMDB0000214	met-d-Tyr	bioa_014	12:122076812-122576812	0.0403569281974184	0.2771726444564692	0.8842354841689173
MR-link 2	tyrosine	HMDB0000158	ornithine	HMDB0000214	met-d-Tyr	bioa_014	14:102441854-102941854	-0.7858056606068158	0.8368660243521744	0.3477378219826343
MR-link 2	tyrosine	HMDB0000158	ornithine	HMDB0000214	met-d-Tyr	bioa_014	16:70194094-72795019	-0.0818034686096867	0.07403669879758	0.2692010487605051
MR-link 2	tyrosine	HMDB0000158	ornithine	HMDB0000214	met-d-Tyr	bioa_014	16:79505446-80005446	-0.0805411938305816	0.3855935106174484	0.8345451136125825
MR-link 2	tyrosine	HMDB0000158	ornithine	HMDB0000214	met-d-Tyr	bioa_014	20:42792364-43292364	-1.1702731083485378	0.4825878734190978	0.0153086038636187
MR-link 2	betaine	HMDB0000043	orotidine	HMDB0000788	M03141	GCST90200681	2:211337631-211837631	-0.1731741669507664	0.1017502903050594	0.0887642619083048
MR-link 2	betaine	HMDB0000043	orotidine	HMDB0000788	M03141	GCST90200681	5:78095798-78666416	-0.0262800324897915	0.0794906077871701	0.740942487840766
MR-link 2	betaine	HMDB0000043	orotidine	HMDB0000788	M03141	GCST90200681	12:30349-530349	-0.0166120531958233	0.1648647612172764	0.919739633019651
MR-link 2	retinol (vitamin a)	HMDB0000305	cystathionine	HMDB0000099	GCST90200405	GCST90200383	18:28939457-29439457	-0.2070965914669081	0.2876210127829404	0.471504740187573
MR-link 2	retinol (vitamin a)	HMDB0000305	cystathionine	HMDB0000099	GCST90200405	GCST90200383	20:38915692-39415692	0.3136290464240093	0.2127498425174175	0.1404363171353627
MR-link 2	hypoxanthine	HMDB0000157	alanine	HMDB0000161	M03127	bioa_001	6:16038192-16538192	-0.0031361025680147	0.0471167404074031	0.9469317821917468
MR-link 2	sulfate*	HMDB01448	glutamine	HMDB0000641	GCST90199896	M00053	7:122557611-123057611	-0.1346144575340317	0.2265280668716806	0.552344461188887
MR-link 2	biliverdin	HMDB0001008	cholesterol	HMDB0000067	M02137	M00063	2:234046650-234918570	-0.0084331248266689	0.0333970493047014	0.8006460546837234
MR-link 2	biliverdin	HMDB0001008	eicosapentaenoate (epa; 20:5n3)	HMDB0001999	M02137	GCST90200349	2:234046650-234918570	0.0138514533353973	0.0434439653752473	0.749851694856082
MR-link 2	5-methylthioadenosine (mta)	HMDB0001173	3-(4-hydroxyphenyl)lactate	HMDB0000755	GCST90200359	GCST90200371	2:211290507-211790507	0.1213539414577241	0.2116625582153293	0.5664166486938383
MR-link 2	5-methylthioadenosine (mta)	HMDB0001173	3-(4-hydroxyphenyl)lactate	HMDB0000755	GCST90200359	GCST90200371	6:149659491-150411114	0.0192324788233308	0.1947392688281202	0.9213287118015694
MR-link 2	5-methylthioadenosine (mta)	HMDB0001173	3-(4-hydroxyphenyl)lactate	HMDB0000755	GCST90200359	GCST90200371	6:160319068-160819068	0.4435700069601386	0.1709356277964836	0.0094603714910228
MR-link 2	5-methylthioadenosine (mta)	HMDB0001173	3-(4-hydroxyphenyl)lactate	HMDB0000755	GCST90200359	GCST90200371	16:16009596-16509596	-0.3703916464712757	0.3594797435735882	0.3028435259682215
MR-link 2	sphingosine	HMDB0000252	citrate	HMDB0000094	GCST90200385	met-d-Citrate	3:56598999-57098999	0.056918102308152	0.0486115824208482	0.2416488951906084
MR-link 2	n-acetylglucosaminylasparagine	HMDB0000489	alanine	HMDB0000161	GCST90200316	bioa_001	4:178111987-178611987	0.0624551746303526	0.0428520658152231	0.1449894272299083
MR-link 2	n-acetylglucosaminylasparagine	HMDB0000489	alanine	HMDB0000161	GCST90200316	bioa_001	6:167457759-167966043	0.007877280721909	0.0111548237560935	0.4800780301027832
MR-link 2	acetylphosphate	HMDB0001494	taurochenodeoxycholate	HMDB0000951	M15488	GCST90200337	1:109564880-110064880	-0.1705771921722174	0.1623089390550709	0.2932854804302982
MR-link 2	acetylphosphate	HMDB0001494	taurochenodeoxycholate	HMDB0000951	M15488	GCST90200337	6:96128415-96628415	-0.0570876034089453	0.322031691140876	0.8592937640507365
MR-link 2	flavin adenine dinucleotide (fad)	HMDB0001248	leucine	HMDB0000687	GCST90200376	GCST90200389	2:69949756-70738470	0.0225721304301823	0.0411009388582912	0.5828766387215982
MR-link 2	citrulline	HMDB0000904	3,7-dimethylurate	HMDB0001982	M02132	GCST90199755	10:97115163-97871266	-0.03169507738571	0.1527589435911235	0.835631678723573
MR-link 2	5-oxoproline	HMDB0000267	cytosine	HMDB0000630	GCST90200280	GCST90200433	8:144861615-145802337	-0.0133273909745775	0.0365240476297561	0.7151908370209481
MR-link 2	5-oxoproline	HMDB0000267	cytosine	HMDB0000630	GCST90200280	GCST90200433	12:56615338-57115338	0.0931108496770352	0.2128844366383093	0.6618376431882886
MR-link 2	methionine	HMDB0000696	kynurenine	HMDB0000684	bioa_013	M15140	5:89993899-90493899	-0.1048819882020621	0.4586942227022834	0.819138325760015
MR-link 2	methionine	HMDB0000696	kynurenine	HMDB0000684	bioa_013	M15140	10:81796208-82296208	-0.0966989790152648	0.3474950682758849	0.7808017319217013
MR-link 2	methionine	HMDB0000696	kynurenine	HMDB0000684	bioa_013	M15140	12:46900176-47464292	0.1710489825381368	0.2299732453176292	0.4570109442134453
MR-link 2	methionine	HMDB0000696	kynurenine	HMDB0000684	bioa_013	M15140	12:56615040-57115040	-0.1643307788436362	0.3701327434506973	0.6570585216724525
MR-link 2	pyruvate	HMDB0000243	2-aminobutyrate	HMDB0000452	met-d-Pyruvate	M32348	1:154991807-156271079	0.0222489508660522	0.3868559652569909	0.954137160777482
MR-link 2	pyruvate	HMDB0000243	2-aminobutyrate	HMDB0000452	met-d-Pyruvate	M32348	1:207429229-207929229	1.9925835839762307	0.7926074769980322	0.0119383934675917
MR-link 2	pyruvate	HMDB0000243	2-aminobutyrate	HMDB0000452	met-d-Pyruvate	M32348	2:27480940-28253616	-0.252079761403595	1.2271738283150095	0.8372479976810869
MR-link 2	pyruvate	HMDB0000243	2-aminobutyrate	HMDB0000452	met-d-Pyruvate	M32348	2:60468043-60968043	0.0187728229054174	0.7387534762827079	0.9797267503355834
MR-link 2	pyruvate	HMDB0000243	2-aminobutyrate	HMDB0000452	met-d-Pyruvate	M32348	2:173097338-173854224	0.3139639682981337	0.2190584573773361	0.1517884472323208
MR-link 2	pyruvate	HMDB0000243	2-aminobutyrate	HMDB0000452	met-d-Pyruvate	M32348	3:56611222-57111222	-0.1861518771974469	0.5586487719342549	0.7389696632516588
MR-link 2	pyruvate	HMDB0000243	2-aminobutyrate	HMDB0000452	met-d-Pyruvate	M32348	5:131157493-131957429	0.6388507810689557	0.4952061726218374	0.1970262469495615
MR-link 2	pyruvate	HMDB0000243	2-aminobutyrate	HMDB0000452	met-d-Pyruvate	M32348	8:106322270-106822270	-0.3659667524721836	0.5986271756927616	0.5409722873683334
MR-link 2	pyruvate	HMDB0000243	2-aminobutyrate	HMDB0000452	met-d-Pyruvate	M32348	9:135611502-136391870	-0.7089422752884948	0.4602388728137797	0.1234680074645771
MR-link 2	pyruvate	HMDB0000243	2-aminobutyrate	HMDB0000452	met-d-Pyruvate	M32348	10:2869150-3388009	0.3055733500308675	0.2006416645844189	0.1277635748963144
MR-link 2	pyruvate	HMDB0000243	2-aminobutyrate	HMDB0000452	met-d-Pyruvate	M32348	11:56961646-57461646	0.2858244561705347	1.2224646385240492	0.8151324864680323
MR-link 2	pyruvate	HMDB0000243	2-aminobutyrate	HMDB0000452	met-d-Pyruvate	M32348	12:48145900-49077761	0.4188547557345327	0.198695432593198	0.0350289069213327
MR-link 2	pyruvate	HMDB0000243	2-aminobutyrate	HMDB0000452	met-d-Pyruvate	M32348	16:69379588-70929689	0.3026609262813411	0.388238262787194	0.4356409506829379
MR-link 2	pyruvate	HMDB0000243	2-aminobutyrate	HMDB0000452	met-d-Pyruvate	M32348	18:43532791-44032791	-0.0364441789524475	0.861833954323789	0.9662700874721436
MR-link 2	pyruvate	HMDB0000243	2-aminobutyrate	HMDB0000452	met-d-Pyruvate	M32348	21:45449580-45972811	-0.2706426233200859	0.338453339500585	0.423916331593783
MR-link 2	acetate	HMDB0000042	ornithine	HMDB0000214	met-d-Acetate	M01493	2:27480940-27980940	0.0293670338837165	0.5831903961549971	0.9598388377574468
MR-link 2	acetate	HMDB0000042	ornithine	HMDB0000214	met-d-Acetate	M01493	2:136358646-136858646	0.9746719040023948	0.8919312533744499	0.2744966734240638
MR-link 2	acetate	HMDB0000042	ornithine	HMDB0000214	met-d-Acetate	M01493	9:4513491-5013491	-0.3814373145398986	0.6275487719346514	0.5433062077201514
MR-link 2	acetate	HMDB0000042	ornithine	HMDB0000214	met-d-Acetate	M01493	12:111634608-112523499	-1.222639828556433	0.761693567333915	0.1084586607552435
MR-link 2	acetate	HMDB0000042	ornithine	HMDB0000214	met-d-Acetate	M01493	12:112590766-113090766	-0.6504984052123794	1.112632426587474	0.558784375731962
MR-link 2	acetate	HMDB0000042	ornithine	HMDB0000214	met-d-Acetate	M01493	20:24698737-26432690	-0.3107164485560192	0.3111742608344763	0.318023026040554
MR-link 2	acetate	HMDB0000042	ornithine	HMDB0000214	met-d-Acetate	M01493	20:29267804-29767804	-0.9228018646992996	0.6769702428888325	0.1728399527681083
MR-link 2	acetate	HMDB0000042	ornithine	HMDB0000214	met-d-Acetate	M01493	20:32973832-34017690	-0.873788948058333	0.6355705614437129	0.1691902670474603
MR-link 2	glycohyocholate	HMDB0000138	guanidinoacetate	HMDB0000128	GCST90199935	GCST90200384	7:99108524-99608524	0.0538645510402645	0.2851315129187774	0.8501623746828639
MR-link 2	glycohyocholate	HMDB0000138	guanidinoacetate	HMDB0000128	GCST90199935	GCST90200384	10:45742470-46242470	0.1618093184683983	0.2267444096719701	0.4754622610736689
MR-link 2	glycohyocholate	HMDB0000138	guanidinoacetate	HMDB0000128	GCST90199935	GCST90200384	13:103468308-103968308	-0.0317162163704497	0.1293521792030021	0.8063071907466943
MR-link 2	glycohyocholate	HMDB0000138	guanidinoacetate	HMDB0000128	GCST90199935	GCST90200384	17:28409010-28909010	0.0375827120477325	0.227328954498297	0.8686897312361382
MR-link 2	1-stearoyl-2-oleoyl-gps (18:0/18:1)	HMDB0010163	n-acetylglucosaminylasparagine	HMDB0000489	GCST90199652	GCST90200316	3:56598999-57098999	0.3034459284158063	0.1463952766424098	0.0381922962556539
MR-link 2	gluconate	HMDB0000625	phosphoethanolamine	HMDB0000224	GCST90200373	GCST90200281	4:99521223-100894070	0.0132284932506562	0.0794372015311734	0.8677416980893127
MR-link 2	sarcosine	HMDB0000271	allantoin	HMDB0000462	bioa_031	M01107	6:42690673-43190673	0.5229246762764124	0.3843939769690705	0.1737074019848998
MR-link 2	sarcosine	HMDB0000271	allantoin	HMDB0000462	bioa_031	M01107	9:136282183-136851769	0.2866474965897992	0.1260182659562543	0.0229269113021656
MR-link 2	n-formylanthranilic acid	HMDB0004089	phenylalanine	HMDB0000159	GCST90199960	bioa_016	2:143548189-144048189	0.1187288458027931	0.0389830447872076	0.002321752510302
MR-link 2	n-formylanthranilic acid	HMDB0004089	phenylalanine	HMDB0000159	GCST90199960	bioa_016	17:75643177-76448530	-0.0057928383723828	0.0159623734746904	0.716675232562529
MR-link 2	inosine	HMDB0000195	3-hydroxybutyrate (bhba)	HMDB0000011	M01123	M00542	6:85876680-86677325	0.0099299839632758	0.0812742005461726	0.9027574190243698
MR-link 2	kynurenine	HMDB0000684	taurine	HMDB0000251	GCST90199636	GCST90200420	1:241463402-241963402	-0.0424075698103775	0.252588412918077	0.8666682563631937
MR-link 2	kynurenine	HMDB0000684	taurine	HMDB0000251	GCST90199636	GCST90200420	8:39554593-40054593	0.3680187459314628	0.2285407589448818	0.1073327976305838
MR-link 2	kynurenine	HMDB0000684	taurine	HMDB0000251	GCST90199636	GCST90200420	12:111809557-113090766	-0.137466558310774	0.2029905652159484	0.4982748563930483
MR-link 2	kynurenine	HMDB0000684	taurine	HMDB0000251	GCST90199636	GCST90200420	16:87568373-88128072	0.005105193558806	0.0822543695783736	0.9505103323236184
MR-link 2	eicosapentaenoate (epa; 20:5n3)	HMDB0001999	glucose	HMDB0000122	M18467	met-d-Glucose	11:61330635-61830635	0.0759089246038225	0.0370738456930867	0.0406084201466277
MR-link 2	serine	HMDB0000187	creatinine	HMDB0000562	bioa_018	GCST90200366	1:11610843-12110843	-0.1368424782581891	0.3371662110417943	0.6848450344118173
MR-link 2	serine	HMDB0000187	creatinine	HMDB0000562	bioa_018	GCST90200366	1:119427250-120522606	-0.1348911747800515	0.0887474686445655	0.1285250724882486
MR-link 2	serine	HMDB0000187	creatinine	HMDB0000562	bioa_018	GCST90200366	2:27480940-27980940	0.786108012807657	0.2926826449712627	0.007234087621145
MR-link 2	serine	HMDB0000187	creatinine	HMDB0000562	bioa_018	GCST90200366	2:211315692-212076215	0.334070761753976	0.1215245121507013	0.0059777569531476
MR-link 2	serine	HMDB0000187	creatinine	HMDB0000562	bioa_018	GCST90200366	3:125660381-126160381	0.0228154477980527	0.2633898769124608	0.9309717069029394
MR-link 2	serine	HMDB0000187	creatinine	HMDB0000562	bioa_018	GCST90200366	7:55551853-56922308	-0.0477339979373295	0.1724431465130471	0.7819259552325607
MR-link 2	serine	HMDB0000187	creatinine	HMDB0000562	bioa_018	GCST90200366	8:126232621-126732621	0.9214961977646812	0.4162602841879282	0.0268459823749938
MR-link 2	serine	HMDB0000187	creatinine	HMDB0000562	bioa_018	GCST90200366	10:65065800-65565800	-0.1756728191770887	0.3919841610348362	0.6540355237277884
MR-link 2	tyrosine	HMDB0000158	ornithine	HMDB0000214	GCST90200427	M01493	6:111308006-112158646	-0.0167449846764747	0.1144919192843851	0.8837203021710531
MR-link 2	n-formylanthranilic acid	HMDB0004089	2-oxoarginine*	HMDB0004225	GCST90199960	GCST90199903	2:143548189-144048189	0.0310947654408163	0.1387950678787272	0.8227311209434598
MR-link 2	n-formylanthranilic acid	HMDB0004089	2-oxoarginine*	HMDB0004225	GCST90199960	GCST90199903	17:75643177-76448530	0.0786456494064748	0.028902127020962	0.0065064588121495
MR-link 2	3-methyl-2-oxovalerate	HMDB0000491	glycerol	HMDB0000131	M15676	GCST90200325	4:88976422-89476422	0.1260702171117095	0.1354300393297929	0.3519114312164377
MR-link 2	hypoxanthine	HMDB0000157	lactate	HMDB0000190	M03127	M00527	6:16038192-16538192	0.2332673576879578	0.1598301724421064	0.1444357644419894
MR-link 2	3-hydroxybutyrate (bhba)	HMDB0000011	glycerol 3-phosphate	HMDB0000126	met-d-bOHbutyrate	M15365	1:230050269-230550269	-0.2252117113515303	0.782060783815808	0.7733680708305017
MR-link 2	3-hydroxybutyrate (bhba)	HMDB0000011	glycerol 3-phosphate	HMDB0000126	met-d-bOHbutyrate	M15365	5:41452897-42471829	-0.2760773827796632	0.3807389139326259	0.468384890182786
MR-link 2	3-hydroxybutyrate (bhba)	HMDB0000011	glycerol 3-phosphate	HMDB0000126	met-d-bOHbutyrate	M15365	8:8059014-8559014	1.334494635681494	1.379344148171043	0.3333016860816489
MR-link 2	3-hydroxybutyrate (bhba)	HMDB0000011	glycerol 3-phosphate	HMDB0000126	met-d-bOHbutyrate	M15365	8:8580720-9433358	0.583174752874158	0.5303502900855561	0.2715051483908027
MR-link 2	3-hydroxybutyrate (bhba)	HMDB0000011	glycerol 3-phosphate	HMDB0000126	met-d-bOHbutyrate	M15365	8:9546321-10530228	0.6553740747104876	0.7484756740512846	0.3812411500940632
MR-link 2	3-hydroxybutyrate (bhba)	HMDB0000011	glycerol 3-phosphate	HMDB0000126	met-d-bOHbutyrate	M15365	8:10591858-11909109	0.4482865310003084	0.4963971567608221	0.3664832382440622
MR-link 2	3-hydroxybutyrate (bhba)	HMDB0000011	glycerol 3-phosphate	HMDB0000126	met-d-bOHbutyrate	M15365	9:107339744-107915739	1.5563258579528143	0.4581072304230636	0.0006805531100656
MR-link 2	3-hydroxybutyrate (bhba)	HMDB0000011	glycerol 3-phosphate	HMDB0000126	met-d-bOHbutyrate	M15365	10:113694271-114194271	-0.8193919178029632	0.4587346642851609	0.0740668597690765
MR-link 2	3-hydroxybutyrate (bhba)	HMDB0000011	glycerol 3-phosphate	HMDB0000126	met-d-bOHbutyrate	M15365	11:116451535-117240760	0.2560666414665494	0.5858691585760741	0.6620595826287632
MR-link 2	3-hydroxybutyrate (bhba)	HMDB0000011	glycerol 3-phosphate	HMDB0000126	met-d-bOHbutyrate	M15365	12:122375755-122875755	-0.322016764976308	0.8023719288313131	0.6881764094724319
MR-link 2	3-hydroxybutyrate (bhba)	HMDB0000011	glycerol 3-phosphate	HMDB0000126	met-d-bOHbutyrate	M15365	14:94393207-95094947	0.0791036389432939	0.5575696694040158	0.8871809486928546
MR-link 2	3-hydroxybutyrate (bhba)	HMDB0000011	glycerol 3-phosphate	HMDB0000126	met-d-bOHbutyrate	M15365	15:58430643-58980498	0.3893014868676951	0.4788895810394061	0.4162608514280776
MR-link 2	3-hydroxybutyrate (bhba)	HMDB0000011	glycerol 3-phosphate	HMDB0000126	met-d-bOHbutyrate	M15365	16:71899923-73042963	-0.4103462460933982	0.3748588739331895	0.2736618411661544
MR-link 2	3-hydroxybutyrate (bhba)	HMDB0000011	glycerol 3-phosphate	HMDB0000126	met-d-bOHbutyrate	M15365	19:45161941-45661941	0.054742803017594	0.4057736067207793	0.8926832556286617
MR-link 2	glutamate	HMDB0000148	glucose	HMDB0000122	GCST90200412	GCST90200440	5:36388589-36888589	0.3126970445931022	0.2221667766740327	0.1592827698840889
MR-link 2	acetylphosphate	HMDB0001494	3,7-dimethylurate	HMDB0001982	M15488	GCST90199755	1:109564880-110064880	0.392121373484995	0.296744293185561	0.1863641353293382
MR-link 2	acetylphosphate	HMDB0001494	3,7-dimethylurate	HMDB0001982	M15488	GCST90199755	6:96128415-96628415	-0.1742094310383685	0.2268838629643312	0.4425850605800543
MR-link 2	cystathionine	HMDB0000099	allantoin	HMDB0000462	GCST90200383	M01107	19:33152807-33652807	-0.0381930904315085	0.2221602473357251	0.8635028976073997
MR-link 2	cysteinylglycine	HMDB0000078	3-methyl-2-oxobutyrate	HMDB0000019	GCST90200364	GCST90199677	16:15885043-16385043	-0.0018956293188803	0.1263807011341894	0.9880326929567724
MR-link 2	cysteinylglycine	HMDB0000078	3-methyl-2-oxobutyrate	HMDB0000019	GCST90200364	GCST90199677	16:89076223-90262231	-0.0411192598480394	0.0593382445223155	0.4883322225231663
MR-link 2	cysteinylglycine	HMDB0000078	3-methyl-2-oxobutyrate	HMDB0000019	GCST90200364	GCST90199677	19:52317323-52817323	0.532696045497286	0.1866216593997582	0.0043115890271676
MR-link 2	glutamine	HMDB0000641	tyrosine	HMDB0000158	met-d-Gln	GCST90200427	1:213912734-214412734	0.4604775203224142	0.4649045923476698	0.3219408003643942
MR-link 2	glutamine	HMDB0000641	tyrosine	HMDB0000158	met-d-Gln	GCST90200427	2:26939063-28767861	0.7028965336116251	0.243415521571628	0.0038814313686885
MR-link 2	glutamine	HMDB0000641	tyrosine	HMDB0000158	met-d-Gln	GCST90200427	2:190998205-192033792	0.1855835074247494	0.2550183478461094	0.4667812706598476
MR-link 2	glutamine	HMDB0000641	tyrosine	HMDB0000158	met-d-Gln	GCST90200427	2:211168890-211668890	-0.2001807945871529	0.4852994035241907	0.6799808469388527
MR-link 2	glutamine	HMDB0000641	tyrosine	HMDB0000158	met-d-Gln	GCST90200427	3:38941335-39441335	-0.6357552526273316	0.7224713112344875	0.3788739322827286
MR-link 2	glutamine	HMDB0000641	tyrosine	HMDB0000158	met-d-Gln	GCST90200427	3:52085887-52937605	0.3870915838666828	0.6757701651023298	0.5667696643152034
MR-link 2	glutamine	HMDB0000641	tyrosine	HMDB0000158	met-d-Gln	GCST90200427	3:121763465-122263465	0.0569341228715877	0.9052098311440524	0.9498492801993632
MR-link 2	glutamine	HMDB0000641	tyrosine	HMDB0000158	met-d-Gln	GCST90200427	3:159689586-160441236	0.4889908089064895	0.398286930194236	0.2195464587577164
MR-link 2	glutamine	HMDB0000641	tyrosine	HMDB0000158	met-d-Gln	GCST90200427	4:17991903-18491903	0.3350961368160553	0.7524064216042208	0.6560553763012578
MR-link 2	glutamine	HMDB0000641	tyrosine	HMDB0000158	met-d-Gln	GCST90200427	5:55611894-56111894	-4.090525932164416	2.264071967595795	0.0708071998563024
MR-link 2	glutamine	HMDB0000641	tyrosine	HMDB0000158	met-d-Gln	GCST90200427	5:127968645-128468645	1.2297608672604583	1.6260489012108716	0.4494766902280008
MR-link 2	glutamine	HMDB0000641	tyrosine	HMDB0000158	met-d-Gln	GCST90200427	5:174698943-175198943	0.4873557449777237	0.8652293791451353	0.5732526227681167
MR-link 2	glutamine	HMDB0000641	tyrosine	HMDB0000158	met-d-Gln	GCST90200427	6:20425792-20925792	0.2051435906486457	0.6344111319474953	0.7464221332013565
MR-link 2	glutamine	HMDB0000641	tyrosine	HMDB0000158	met-d-Gln	GCST90200427	6:56020405-56520405	1.0394098635861826	0.7759536652097622	0.1803995990988965
MR-link 2	glutamine	HMDB0000641	tyrosine	HMDB0000158	met-d-Gln	GCST90200427	6:126492728-127693092	-0.0022842379408844	0.3885820535062251	0.9953097481644548
MR-link 2	glutamine	HMDB0000641	tyrosine	HMDB0000158	met-d-Gln	GCST90200427	6:131635614-132135614	0.1835298138889087	0.5330944287242498	0.7306412757807075
MR-link 2	glutamine	HMDB0000641	tyrosine	HMDB0000158	met-d-Gln	GCST90200427	7:1635600-2135600	0.013540308402192	1.0277269932466924	0.9894881709324151
MR-link 2	glutamine	HMDB0000641	tyrosine	HMDB0000158	met-d-Gln	GCST90200427	7:72772933-73272933	-0.385177290361069	0.3254174701812634	0.2365554094809684
MR-link 2	glutamine	HMDB0000641	tyrosine	HMDB0000158	met-d-Gln	GCST90200427	8:17124777-17669461	1.0498779976530377	0.463523805038739	0.0235131323924362
MR-link 2	glutamine	HMDB0000641	tyrosine	HMDB0000158	met-d-Gln	GCST90200427	8:126231747-126731747	-0.8701517585846099	0.9106157084175496	0.3392924625050451
MR-link 2	glutamine	HMDB0000641	tyrosine	HMDB0000158	met-d-Gln	GCST90200427	9:4040541-4540541	1.4879064078359956	0.7048623469606887	0.0347793859926141
MR-link 2	glutamine	HMDB0000641	tyrosine	HMDB0000158	met-d-Gln	GCST90200427	9:21884172-22384172	0.3120956504233325	0.6072493293219741	0.6072871125714416
MR-link 2	glutamine	HMDB0000641	tyrosine	HMDB0000158	met-d-Gln	GCST90200427	10:22676227-23176227	1.6544920148140367	1.2867096418471913	0.1985018128934412
MR-link 2	glutamine	HMDB0000641	tyrosine	HMDB0000158	met-d-Gln	GCST90200427	10:98828483-99609412	-0.4211713300709223	0.2228176175148378	0.0587303350314175
MR-link 2	glutamine	HMDB0000641	tyrosine	HMDB0000158	met-d-Gln	GCST90200427	10:114535278-115035278	1.11918754784845	0.7665507064547338	0.144281642726179
MR-link 2	glutamine	HMDB0000641	tyrosine	HMDB0000158	met-d-Gln	GCST90200427	11:8005408-8505408	0.4615214916067054	0.4265772344213698	0.2792890666168356
MR-link 2	glutamine	HMDB0000641	tyrosine	HMDB0000158	met-d-Gln	GCST90200427	11:73860169-74360169	0.2313091622238574	0.6124915098688484	0.705688500956466
MR-link 2	glutamine	HMDB0000641	tyrosine	HMDB0000158	met-d-Gln	GCST90200427	12:4051876-4551876	-0.3011462742038368	0.7649329288719249	0.6938100898649722
MR-link 2	glutamine	HMDB0000641	tyrosine	HMDB0000158	met-d-Gln	GCST90200427	12:46377388-47736079	0.7674648203426201	0.2659423757476616	0.0039038140198628
MR-link 2	glutamine	HMDB0000641	tyrosine	HMDB0000158	met-d-Gln	GCST90200427	12:55949170-57674145	-0.1888734966151009	0.0780042867499668	0.0154641718768878
MR-link 2	glutamine	HMDB0000641	tyrosine	HMDB0000158	met-d-Gln	GCST90200427	12:57753270-58582050	-0.2489023567747563	0.3578005506050672	0.4866508399062836
MR-link 2	glutamine	HMDB0000641	tyrosine	HMDB0000158	met-d-Gln	GCST90200427	12:59330993-60240767	1.0532327850041536	0.3277690129137542	0.0013120156525386
MR-link 2	glutamine	HMDB0000641	tyrosine	HMDB0000158	met-d-Gln	GCST90200427	14:21242229-21782312	-0.5653947246824378	0.2894114203141607	0.0507483059216335
MR-link 2	glutamine	HMDB0000641	tyrosine	HMDB0000158	met-d-Gln	GCST90200427	14:74940531-75440531	-0.6382143960928977	0.7782525343861111	0.4121814475103021
MR-link 2	glutamine	HMDB0000641	tyrosine	HMDB0000158	met-d-Gln	GCST90200427	14:94594947-95094947	0.2430262192520829	0.7609981035730317	0.7494596519624878
MR-link 2	glutamine	HMDB0000641	tyrosine	HMDB0000158	met-d-Gln	GCST90200427	14:100545139-101045139	-0.637349477477714	0.6381145293042615	0.3178910654552213
MR-link 2	glutamine	HMDB0000641	tyrosine	HMDB0000158	met-d-Gln	GCST90200427	16:70118909-70618909	-0.8732500709218831	1.295230947105894	0.5001815359158384
MR-link 2	glutamine	HMDB0000641	tyrosine	HMDB0000158	met-d-Gln	GCST90200427	17:6935779-7435779	0.7392131711439883	0.842478249942386	0.3802547482440408
MR-link 2	glutamine	HMDB0000641	tyrosine	HMDB0000158	met-d-Gln	GCST90200427	17:25345818-25845818	0.250887280539845	0.7119632739210197	0.7245473356044583
MR-link 2	glutamine	HMDB0000641	tyrosine	HMDB0000158	met-d-Gln	GCST90200427	18:31306350-31806350	-0.8958174146803035	0.6408518929323673	0.1621568992390716
MR-link 2	glutamine	HMDB0000641	tyrosine	HMDB0000158	met-d-Gln	GCST90200427	22:44074730-44574730	0.4056656640208086	0.9495391874477008	0.6692163860712848
MR-link 2	spermidine	HMDB0001257	pantothenate	HMDB0000210	GCST90200423	M01508	1:247789451-248289451	-0.0043301950688072	0.1784567328154988	0.980641488104764
MR-link 2	glucose	HMDB0000122	phosphate	HMDB0001429	M20489	M11438	2:169551488-170051488	-0.0342039971702082	0.1635149532484894	0.8343080147705482
MR-link 2	mannose	HMDB0000169	citrate	HMDB0000094	M00584	GCST90200304	2:27182547-28770083	0.0761483588639827	0.0544481190318747	0.1619482886687551
MR-link 2	citrate	HMDB0000094	tyrosine	HMDB0000158	M01564	met-d-Tyr	5:14625868-15125868	-0.0190173167184185	0.0501175207807444	0.704350416661606
MR-link 2	citrate	HMDB0000094	tyrosine	HMDB0000158	M01564	met-d-Tyr	9:84927464-85427464	-0.1044869531781205	0.0440025236878726	0.0175695337128334
MR-link 2	citrate	HMDB0000094	tyrosine	HMDB0000158	M01564	met-d-Tyr	17:6345930-6933878	0.0699077741111489	0.0237749625824686	0.0032779438967222
MR-link 2	citrate	HMDB0000094	tyrosine	HMDB0000158	M01564	met-d-Tyr	22:18904608-19404608	0.0253044927492063	0.0525330226285146	0.6300280597821711
MR-link 2	urate	HMDB0000289	lactate	HMDB0000190	GCST90200307	M00527	4:9672167-10439135	0.0728641689611847	0.0699398807196633	0.2974991017865642
MR-link 2	urate	HMDB0000289	lactate	HMDB0000190	GCST90200307	M00527	4:88802323-89302323	-0.070656393702801	0.1773604750010511	0.6903520609385554
MR-link 2	hypoxanthine	HMDB0000157	paraxanthine	HMDB0001860	M03127	GCST90199654	6:16038192-16538192	0.1677153966343861	0.1500665864440421	0.263735079518997
MR-link 2	cystathionine	HMDB0000099	creatinine	HMDB0000562	GCST90200383	met-d-Creatinine	1:70631670-71131670	0.0266589011212505	0.0441357748029056	0.5458301882916092
MR-link 2	cystathionine	HMDB0000099	creatinine	HMDB0000562	GCST90200383	met-d-Creatinine	19:33152807-33652807	0.231196594849417	0.1015106840983693	0.0227528523039039
MR-link 2	1-methylnicotinamide	HMDB0000699	stearoyl sphingomyelin (d18:1/18:0)	HMDB0001348	GCST90200406	GCST90200335	6:160317928-160817928	-0.1173170500910274	0.1912659539189773	0.5396308470723373
MR-link 2	dehydroepiandrosterone sulfate (dhea-s)	HMDB0001032	n-formylanthranilic acid	HMDB0004089	GCST90199673	GCST90199960	5:77737524-78237524	1.00005959503897	0.9336659343032174	0.2841196467646204
MR-link 2	dehydroepiandrosterone sulfate (dhea-s)	HMDB0001032	n-formylanthranilic acid	HMDB0004089	GCST90199673	GCST90199960	7:98825038-100067196	-0.0621888793771508	0.0991415839630644	0.5304800305155372
MR-link 2	dehydroepiandrosterone sulfate (dhea-s)	HMDB0001032	n-formylanthranilic acid	HMDB0004089	GCST90199673	GCST90199960	13:22064146-22564146	0.2911296183824769	0.2760127762174097	0.2915311540805012
MR-link 2	dehydroepiandrosterone sulfate (dhea-s)	HMDB0001032	n-formylanthranilic acid	HMDB0004089	GCST90199673	GCST90199960	16:81331584-81831584	-0.1705843899221561	0.2149708525201021	0.4274729736243272
MR-link 2	docosapentaenoate (n6 dpa; 22:5n6)	HMDB0001976	n-stearoyl-sphingosine (d18:1/18:0)*	HMDB0004950	GCST90199796	GCST90200341	11:61347212-61847212	0.0643499535540927	0.1840607969854739	0.7266295361025605
MR-link 2	arginine	HMDB0000517	adenosine 5'-monophosphate (amp)	HMDB0000045	bioa_002	GCST90200356	2:24182937-24682937	0.2749715830355236	0.421789777434208	0.5144552425861494
MR-link 2	arginine	HMDB0000517	adenosine 5'-monophosphate (amp)	HMDB0000045	bioa_002	GCST90200356	2:211333022-211833022	0.2762580522497938	0.2106389949103979	0.1896808627466422
MR-link 2	arginine	HMDB0000517	adenosine 5'-monophosphate (amp)	HMDB0000045	bioa_002	GCST90200356	2:219037276-219788019	0.3324594205039617	0.6007432137208311	0.5799802786002622
MR-link 2	arginine	HMDB0000517	adenosine 5'-monophosphate (amp)	HMDB0000045	bioa_002	GCST90200356	4:144583533-145083533	0.2431872028203241	0.2261572201163861	0.2822397553812944
MR-link 2	arginine	HMDB0000517	adenosine 5'-monophosphate (amp)	HMDB0000045	bioa_002	GCST90200356	5:177386199-177886199	0.1371277028102545	1.1283752589698046	0.9032738810633804
MR-link 2	arginine	HMDB0000517	adenosine 5'-monophosphate (amp)	HMDB0000045	bioa_002	GCST90200356	6:131339506-132265729	-0.112673595295793	0.1126097504795138	0.3170362119506679
MR-link 2	arginine	HMDB0000517	adenosine 5'-monophosphate (amp)	HMDB0000045	bioa_002	GCST90200356	6:135177817-135677817	-0.1754877039619208	0.3581081399100147	0.6241048213596474
MR-link 2	arginine	HMDB0000517	adenosine 5'-monophosphate (amp)	HMDB0000045	bioa_002	GCST90200356	10:99898951-100398951	0.992103661681301	0.6799207821008886	0.144524939001032
MR-link 2	arginine	HMDB0000517	adenosine 5'-monophosphate (amp)	HMDB0000045	bioa_002	GCST90200356	12:46680313-47435518	0.0321974404153322	0.4264202886022888	0.9398118437932472
MR-link 2	arginine	HMDB0000517	adenosine 5'-monophosphate (amp)	HMDB0000045	bioa_002	GCST90200356	19:12757458-13257458	-0.0206287573109466	0.1524553180546962	0.8923666325647472
MR-link 2	asparagine	HMDB0000168	5-oxoproline	HMDB0000267	bioa_003	GCST90200280	2:27480940-27980940	0.0002283163041271	0.2904070788175167	0.99937270800692
MR-link 2	asparagine	HMDB0000168	5-oxoproline	HMDB0000267	bioa_003	GCST90200280	4:178111051-178611051	-1.0273866263238942	0.3776393925189396	0.0065173531213717
MR-link 2	asparagine	HMDB0000168	5-oxoproline	HMDB0000267	bioa_003	GCST90200280	7:97252737-97752737	-0.1990304308875899	0.2932457316832748	0.4973181269944299
MR-link 2	asparagine	HMDB0000168	5-oxoproline	HMDB0000267	bioa_003	GCST90200280	11:61853420-62353420	-0.1090608232046124	0.1771579060088084	0.5381495473651547
MR-link 2	asparagine	HMDB0000168	5-oxoproline	HMDB0000267	bioa_003	GCST90200280	12:46900176-47400176	0.4842867220864401	0.2831976676159595	0.087253656453891
MR-link 2	asparagine	HMDB0000168	5-oxoproline	HMDB0000267	bioa_003	GCST90200280	14:103514503-104812812	0.2445858228955256	0.1098584675008087	0.0259892701817083
MR-link 2	tyrosine	HMDB0000158	caffeine	HMDB0001847	bioa_021	M00569	4:99820973-100320973	0.8322730730554245	0.6744548446377557	0.2172052276008203
MR-link 2	tyrosine	HMDB0000158	caffeine	HMDB0001847	bioa_021	M00569	4:148735862-149235862	1.0810411454127082	0.7025145365592141	0.1238490362100546
MR-link 2	tyrosine	HMDB0000158	caffeine	HMDB0001847	bioa_021	M00569	6:111242119-112017012	-0.0856059787539882	0.1271095195632646	0.5006406699043103
MR-link 2	tyrosine	HMDB0000158	caffeine	HMDB0001847	bioa_021	M00569	6:112114361-112614361	0.3369980489014534	0.5410097338279609	0.5333464897452529
MR-link 2	tyrosine	HMDB0000158	caffeine	HMDB0001847	bioa_021	M00569	7:27926305-28426305	-0.5550529324349391	0.5930582869402404	0.3493162712018691
MR-link 2	tyrosine	HMDB0000158	caffeine	HMDB0001847	bioa_021	M00569	8:8933358-9433358	-0.0451493438773999	0.7870958332568553	0.9542568806228872
MR-link 2	tyrosine	HMDB0000158	caffeine	HMDB0001847	bioa_021	M00569	10:64816186-65575478	-0.6349466016931331	0.6150132648996819	0.3018795130291137
MR-link 2	tyrosine	HMDB0000158	caffeine	HMDB0001847	bioa_021	M00569	11:61310081-61810081	-0.0609747951895193	0.6161369200553285	0.9211675996710064
MR-link 2	tyrosine	HMDB0000158	caffeine	HMDB0001847	bioa_021	M00569	12:20701307-21201307	0.0389994182538456	0.6326434287098966	0.9508453966280428
MR-link 2	tyrosine	HMDB0000158	caffeine	HMDB0001847	bioa_021	M00569	12:46678393-47435518	-0.2512390310458544	0.5185122521563783	0.6280039091970645
MR-link 2	tyrosine	HMDB0000158	caffeine	HMDB0001847	bioa_021	M00569	12:56615040-57115040	0.645389476852296	0.3731618397265466	0.0837167353626382
MR-link 2	tyrosine	HMDB0000158	caffeine	HMDB0001847	bioa_021	M00569	12:57594049-58094049	0.3558768669426691	0.6481905226241037	0.5829839893435851
MR-link 2	tyrosine	HMDB0000158	caffeine	HMDB0001847	bioa_021	M00569	12:59727701-60227701	-0.9610098225134912	0.4881016923279149	0.0489677757787781
MR-link 2	tyrosine	HMDB0000158	caffeine	HMDB0001847	bioa_021	M00569	12:120845172-121674861	-0.7923484446046479	0.4753065220134355	0.0955091871735388
MR-link 2	tyrosine	HMDB0000158	caffeine	HMDB0001847	bioa_021	M00569	12:122092964-122592964	0.3523389559205256	0.5165858362972028	0.4952053935994465
MR-link 2	tyrosine	HMDB0000158	caffeine	HMDB0001847	bioa_021	M00569	15:60649639-61149639	0.4653523406468561	0.7370878686979986	0.5278188716444717
MR-link 2	tyrosine	HMDB0000158	caffeine	HMDB0001847	bioa_021	M00569	16:71153235-72438683	-0.0643163138580403	0.17629815180293	0.7152490685869524
MR-link 2	myo-inositol	HMDB0000211	leucine	HMDB0000687	GCST90200401	met-d-Leu	16:24676314-25176314	-0.0776739797745284	0.0423857748054441	0.0668697718990367
MR-link 2	myo-inositol	HMDB0000211	leucine	HMDB0000687	GCST90200401	met-d-Leu	19:18383755-18883755	0.0684020588412941	0.0648386268585787	0.2914443171645645
MR-link 2	alpha-ketoglutarate	HMDB0000208	tyrosine	HMDB0000158	GCST90200455	M01299	20:44931392-45517926	-0.0559666588776095	0.1075612828439839	0.6028381471107556
MR-link 2	alanine	HMDB0000161	valine	HMDB0000883	bioa_001	bioa_022	1:206985954-207485954	-0.1077217448939475	0.165150666499016	0.5142312288392629
MR-link 2	alanine	HMDB0000161	valine	HMDB0000883	bioa_001	bioa_022	2:27143030-28594285	0.4501600416654663	0.0939203326172034	1.6430660674992374e-06
MR-link 2	alanine	HMDB0000161	valine	HMDB0000883	bioa_001	bioa_022	2:64958074-65458074	-1.1916282290731235	0.2658552514336779	7.386206119795013e-06
MR-link 2	alanine	HMDB0000161	valine	HMDB0000883	bioa_001	bioa_022	3:71155270-71655270	0.5914714664134396	0.2657690889111588	0.0260470959195923
MR-link 2	alanine	HMDB0000161	valine	HMDB0000883	bioa_001	bioa_022	4:88976422-89476422	-2.924559358237082	0.7911624005926852	0.0002185622982675
MR-link 2	alanine	HMDB0000161	valine	HMDB0000883	bioa_001	bioa_022	7:72732874-73232874	0.1966407071575368	0.1510952788060929	0.1931095479081431
MR-link 2	alanine	HMDB0000161	valine	HMDB0000883	bioa_001	bioa_022	8:145568681-146068681	0.1307407637954595	0.1879083982296901	0.4865737544731094
MR-link 2	alanine	HMDB0000161	valine	HMDB0000883	bioa_001	bioa_022	9:4040541-4540541	0.8599877294790699	0.2101643024305782	4.277089952440521e-05
MR-link 2	alanine	HMDB0000161	valine	HMDB0000883	bioa_001	bioa_022	11:116336283-116836283	1.4444003236758085	0.2697515199620735	8.576551835779398e-08
MR-link 2	alanine	HMDB0000161	valine	HMDB0000883	bioa_001	bioa_022	12:46636543-47713425	0.3096317602377758	0.0841089347634225	0.0002320311231994
MR-link 2	alanine	HMDB0000161	valine	HMDB0000883	bioa_001	bioa_022	12:56615040-57115040	0.475605552217711	0.1207506507327274	8.191025433758042e-05
MR-link 2	alanine	HMDB0000161	valine	HMDB0000883	bioa_001	bioa_022	12:59727701-60227701	0.4626798275125908	0.149557953238592	0.0019771117833316
MR-link 2	alanine	HMDB0000161	valine	HMDB0000883	bioa_001	bioa_022	14:75116447-75616447	0.1944082429862141	0.1808292162099335	0.2823330474839561
MR-link 2	alanine	HMDB0000161	valine	HMDB0000883	bioa_001	bioa_022	16:69621701-70931491	-0.4312919967569245	0.1419467383830935	0.0023783231670274
MR-link 2	alanine	HMDB0000161	valine	HMDB0000883	bioa_001	bioa_022	17:40568584-41068584	-0.8366258412081827	0.3130069404833815	0.0075206118688165
MR-link 2	alanine	HMDB0000161	valine	HMDB0000883	bioa_001	bioa_022	22:18906543-19406543	0.6022698716987792	0.2288648408660186	0.008499570384963
MR-link 2	4-acetamidobutanoate	HMDB0003681	7-methylxanthine	HMDB0001991	M01558	GCST90199754	8:18010431-18510431	0.0255566986912426	0.0572915245890955	0.6555382563623142
MR-link 2	4-acetamidobutanoate	HMDB0003681	7-methylxanthine	HMDB0001991	M01558	GCST90199754	18:22536478-23036478	0.045978849614171	0.2461961212856142	0.8518511608029787
MR-link 2	caffeine	HMDB0001847	retinol (vitamin a)	HMDB0000305	M00569	GCST90200405	7:17037106-17537106	-0.0806022426555428	0.1706689601368105	0.6367323544010041
MR-link 2	caffeine	HMDB0001847	retinol (vitamin a)	HMDB0000305	M00569	GCST90200405	15:74777880-75277880	-0.0621543272242107	0.1491851722034593	0.6769524513250251
MR-link 2	n-stearoyl-sphingosine (d18:1/18:0)*	HMDB0004950	glycerophosphorylcholine (gpc)	HMDB0000086	GCST90200341	GCST90199629	10:64645010-65401382	-0.0804260204937241	0.2702848375825422	0.7660388262930519
MR-link 2	n-stearoyl-sphingosine (d18:1/18:0)*	HMDB0004950	glycerophosphorylcholine (gpc)	HMDB0000086	GCST90200341	GCST90199629	14:63982220-64482220	0.0006300692880199	0.1759217505788386	0.9971423574360349
MR-link 2	n-stearoyl-sphingosine (d18:1/18:0)*	HMDB0004950	glycerophosphorylcholine (gpc)	HMDB0000086	GCST90200341	GCST90199629	18:55052269-55552269	-0.2504349117547552	0.189567925884089	0.1864737830467711
MR-link 2	n-stearoyl-sphingosine (d18:1/18:0)*	HMDB0004950	glycerophosphorylcholine (gpc)	HMDB0000086	GCST90200341	GCST90199629	19:8013648-8513648	0.0462612929440133	0.0850059429589116	0.5862952816864802
MR-link 2	bilirubin (z,z)	HMDB0000054	xanthine	HMDB0000292	M27716	M03147	2:234140469-234918570	-0.0310177644964698	0.0454054639567735	0.494525675568796
MR-link 2	phosphoethanolamine	HMDB0000224	creatinine	HMDB0000562	GCST90200281	bioa_026	1:21573292-22073292	0.0942452781096935	0.0536380952886238	0.0789078166198906
MR-link 2	citrulline	HMDB0000904	eicosapentaenoate (epa; 20:5n3)	HMDB0001999	M02132	GCST90200349	10:97115163-97871266	-0.0652907998608717	0.1254210920444111	0.6026644526756557
MR-link 2	alpha-tocopherol	HMDB0001893	glutamine	HMDB0000641	GCST90200302	GCST90200419	1:62651807-63403953	-0.2152424817946893	0.2943802381230703	0.464674319722326
MR-link 2	n6,n6,n6-trimethyllysine	HMDB0001325	allantoin	HMDB0000462	GCST90200344	M01107	11:64586385-65555309	0.0884842290274103	0.1396065194148275	0.5262037932272607
MR-link 2	tryptophan	HMDB0000929	phenylalanine	HMDB0000159	M00054	GCST90200396	3:189559163-190059163	0.2851132286678545	0.3939910358656102	0.4692781186760626
MR-link 2	tryptophan	HMDB0000929	phenylalanine	HMDB0000159	M00054	GCST90200396	5:153760041-154260041	0.2481792692552586	0.2822500657155695	0.3792448075199303
MR-link 2	tryptophan	HMDB0000929	phenylalanine	HMDB0000159	M00054	GCST90200396	6:111281159-111781159	0.3531915973134407	0.1600361270070115	0.027317610844117
MR-link 2	tryptophan	HMDB0000929	phenylalanine	HMDB0000159	M00054	GCST90200396	6:125293311-125793311	0.0635066785243202	0.2353784956242161	0.7873090224292467
MR-link 2	tryptophan	HMDB0000929	phenylalanine	HMDB0000159	M00054	GCST90200396	7:14057409-14557409	0.0276678302686739	0.206734362936709	0.8935348219044834
MR-link 2	tryptophan	HMDB0000929	phenylalanine	HMDB0000159	M00054	GCST90200396	11:116404435-116904435	-0.0357984090414073	0.153173498590387	0.8152089545790101
MR-link 2	tryptophan	HMDB0000929	phenylalanine	HMDB0000159	M00054	GCST90200396	16:53794515-54294515	0.9452987909604658	0.594927278190114	0.1120758212305012
MR-link 2	dimethylglycine	HMDB0000092	acetoacetate	HMDB0000060	GCST90200424	GCST90200318	5:78080227-78832833	0.003785510791579	0.04351297852699	0.930673673882452
MR-link 2	dimethylglycine	HMDB0000092	acetoacetate	HMDB0000060	GCST90200424	GCST90200318	10:103976834-104737382	-0.1026939703093168	0.1916516831401628	0.5920715422695836
MR-link 2	dimethylglycine	HMDB0000092	acetoacetate	HMDB0000060	GCST90200424	GCST90200318	15:76242337-76742337	0.0088846146205792	0.1597688959898006	0.9556531645787066
MR-link 2	ornithine	HMDB0000214	alpha-ketoglutarate	HMDB0000208	bioa_014	GCST90200455	2:219037276-219805573	-0.1453856069690009	0.3050491567742673	0.6336489006192174
MR-link 2	ornithine	HMDB0000214	alpha-ketoglutarate	HMDB0000208	bioa_014	GCST90200455	4:144415809-145209327	0.1759614103155701	0.2921915162148876	0.5470326349373307
MR-link 2	ornithine	HMDB0000214	alpha-ketoglutarate	HMDB0000208	bioa_014	GCST90200455	6:131638147-132138147	-0.3630507869236471	0.2830088087818513	0.1995533787906194
MR-link 2	ornithine	HMDB0000214	alpha-ketoglutarate	HMDB0000208	bioa_014	GCST90200455	10:97138162-97638162	-0.0615235235026739	0.3211559899171723	0.8480798474585013
MR-link 2	ornithine	HMDB0000214	alpha-ketoglutarate	HMDB0000208	bioa_014	GCST90200455	12:46964292-47464292	0.28764907140295	0.2416542656896947	0.2339154957177089
MR-link 2	ornithine	HMDB0000214	alpha-ketoglutarate	HMDB0000208	bioa_014	GCST90200455	12:132819894-133319894	0.1977587283096067	0.3323696815903191	0.5518459491923521
MR-link 2	ornithine	HMDB0000214	alpha-ketoglutarate	HMDB0000208	bioa_014	GCST90200455	19:12789284-13289284	0.1363415085935007	0.303914806082073	0.6537075882859229
MR-link 2	histidine	HMDB0000177	taurine	HMDB0000251	met-d-His	bioa_034	1:168963261-169463261	-0.1993603738725249	0.3639610093166251	0.5838621955853083
MR-link 2	histidine	HMDB0000177	taurine	HMDB0000251	met-d-His	bioa_034	2:27491237-27991237	-0.2310507772830067	0.3220569986528142	0.4731137466427658
MR-link 2	histidine	HMDB0000177	taurine	HMDB0000251	met-d-His	bioa_034	2:211290507-212074453	0.3881207513794404	0.1666492942684046	0.0198607998520967
MR-link 2	histidine	HMDB0000177	taurine	HMDB0000251	met-d-His	bioa_034	3:148408762-149190142	0.2264124544792018	0.2117115220373635	0.284872122863431
MR-link 2	histidine	HMDB0000177	taurine	HMDB0000251	met-d-His	bioa_034	6:134622121-135122121	0.0962975778511381	0.3591675135118785	0.7886121288418634
MR-link 2	histidine	HMDB0000177	taurine	HMDB0000251	met-d-His	bioa_034	8:145389726-145889726	0.437750326225839	0.6088243571191636	0.4721352387408105
MR-link 2	histidine	HMDB0000177	taurine	HMDB0000251	met-d-His	bioa_034	11:8005408-8505408	-0.0955487226254525	0.7733999717232847	0.9016765425040908
MR-link 2	histidine	HMDB0000177	taurine	HMDB0000251	met-d-His	bioa_034	12:46932531-47432531	0.7412427532582107	0.3589676352383871	0.0389296993942341
MR-link 2	histidine	HMDB0000177	taurine	HMDB0000251	met-d-His	bioa_034	12:56610020-57110020	0.1221687277748127	0.2111297456023171	0.5628301531769475
MR-link 2	histidine	HMDB0000177	taurine	HMDB0000251	met-d-His	bioa_034	12:95659569-96755187	0.0277694118902567	0.0644540757843576	0.6665845110417755
MR-link 2	histidine	HMDB0000177	taurine	HMDB0000251	met-d-His	bioa_034	14:21241151-21765620	-0.1492435691279687	0.168680170365813	0.3762793662973226
MR-link 2	histidine	HMDB0000177	taurine	HMDB0000251	met-d-His	bioa_034	14:94599201-95099201	0.5937828799396551	0.372333791733837	0.1107660098213658
MR-link 2	histidine	HMDB0000177	taurine	HMDB0000251	met-d-His	bioa_034	15:43028726-45092210	-0.0113982831960644	0.2939422612984394	0.9690679541885168
MR-link 2	histidine	HMDB0000177	taurine	HMDB0000251	met-d-His	bioa_034	20:38915692-39415692	-0.1932437790897385	0.3118149587007362	0.5354298705394698
MR-link 2	1-methylurate	HMDB0003099	valine	HMDB0000883	M34395	bioa_022	8:18010431-18510431	-0.0068644337325893	0.0280038310186287	0.8063597939185118
MR-link 2	4-methyl-2-oxopentanoate	HMDB0000695	citrulline	HMDB0000904	GCST90199655	M02132	4:88953670-89453670	0.3174247790697563	0.1769305461291128	0.0728029039547705
MR-link 2	cystine	HMDB0000192	glutamate	HMDB0000148	M31454	GCST90200412	22:24745202-25245202	-0.0170562620475091	0.0738069794376288	0.8172427031514619
MR-link 2	ornithine	HMDB0000214	phenylalanine	HMDB0000159	bioa_014	bioa_016	2:219037276-219805573	0.2814333877676934	0.1483087561368597	0.0577464014566534
MR-link 2	ornithine	HMDB0000214	phenylalanine	HMDB0000159	bioa_014	bioa_016	4:144415809-145209327	-0.0530084214708705	0.0903509474875512	0.5574087721138052
MR-link 2	ornithine	HMDB0000214	phenylalanine	HMDB0000159	bioa_014	bioa_016	6:131638147-132138147	0.0500907188954069	0.0781703563575707	0.5216596608446802
MR-link 2	ornithine	HMDB0000214	phenylalanine	HMDB0000159	bioa_014	bioa_016	9:135887106-136387106	0.0962867652376744	0.1280757385492726	0.4521740423188219
MR-link 2	ornithine	HMDB0000214	phenylalanine	HMDB0000159	bioa_014	bioa_016	10:97138162-97638162	-0.0203692525563931	0.1041004421613759	0.8448690757774634
MR-link 2	ornithine	HMDB0000214	phenylalanine	HMDB0000159	bioa_014	bioa_016	12:46964292-47464292	0.2100521802968215	0.0780216023037422	0.0070975755545038
MR-link 2	ornithine	HMDB0000214	phenylalanine	HMDB0000159	bioa_014	bioa_016	12:132819894-133319894	0.2440234454245438	0.1104678833616624	0.0271747094864747
MR-link 2	ornithine	HMDB0000214	phenylalanine	HMDB0000159	bioa_014	bioa_016	16:68152686-68652686	-0.0137787390021929	0.1014970696716973	0.8920149328632839
MR-link 2	ornithine	HMDB0000214	phenylalanine	HMDB0000159	bioa_014	bioa_016	19:12789284-13289284	-0.1321013237758309	0.129412795545772	0.3073611342423587
MR-link 2	flavin adenine dinucleotide (fad)	HMDB0001248	serotonin (5ht)	HMDB0000259	GCST90200376	M02342	2:69949756-70738470	0.0101955129172112	0.0502091753492214	0.8390875477561283
MR-link 2	glycerophosphorylcholine (gpc)	HMDB0000086	pyruvate	HMDB0000243	GCST90199629	met-d-Pyruvate	1:40156715-40656715	0.0170506719292378	0.0453647130202841	0.7070227672138765
MR-link 2	bilirubin (z,z)	HMDB0000054	kynurenine	HMDB0000684	GCST90200704	GCST90199636	2:233988949-235124783	-0.0286598327268509	0.0235227804465503	0.2230772201942378
MR-link 2	bilirubin (z,z)	HMDB0000054	kynurenine	HMDB0000684	GCST90200704	GCST90199636	12:21093886-21593886	-0.2667454279465857	0.1295199752288641	0.0394470750982016
MR-link 2	docosapentaenoate (n6 dpa; 22:5n6)	HMDB0001976	gluconate	HMDB0000625	GCST90199796	GCST90200373	11:61347212-61847212	-0.0242008142787411	0.1696449063503466	0.8865620984837733
MR-link 2	betaine	HMDB0000043	dimethylglycine	HMDB0000092	M03141	GCST90200424	2:211337631-211837631	0.2394047403023999	0.1149672069865865	0.037308307422902
MR-link 2	betaine	HMDB0000043	dimethylglycine	HMDB0000092	M03141	GCST90200424	5:78095798-78666416	0.1051021216466041	0.4032581863650409	0.7943760535892976
MR-link 2	betaine	HMDB0000043	dimethylglycine	HMDB0000092	M03141	GCST90200424	12:30349-530349	0.2289434698099232	0.1945666509986758	0.2393216467988899
MR-link 2	4-acetamidobutanoate	HMDB0003681	1-methylurate	HMDB0003099	M01558	M34395	8:18010431-18510431	-0.5937506322110873	0.1023406313338736	6.564214146069989e-09
MR-link 2	4-acetamidobutanoate	HMDB0003681	1-methylurate	HMDB0003099	M01558	M34395	18:22536478-23036478	0.0601562430877499	0.2574922871491533	0.8152773010579016
MR-link 2	phenylalanine	HMDB0000159	methionine	HMDB0000696	bioa_016	bioa_013	1:94441240-94941240	1.1965374803081863	0.4068312411586269	0.003270330585899
MR-link 2	phenylalanine	HMDB0000159	methionine	HMDB0000696	bioa_016	bioa_013	3:186202917-186702917	0.1738189214539681	0.2234384580464994	0.4366117541792789
MR-link 2	phenylalanine	HMDB0000159	methionine	HMDB0000696	bioa_016	bioa_013	4:155231289-155731289	0.0802890471652	0.2609879708892699	0.7583600476217703
MR-link 2	phenylalanine	HMDB0000159	methionine	HMDB0000696	bioa_016	bioa_013	4:186893802-187393802	0.1848024877656843	0.1073965369011041	0.0852963733108916
MR-link 2	phenylalanine	HMDB0000159	methionine	HMDB0000696	bioa_016	bioa_013	5:176539719-177067143	0.3217822429072735	0.1706693222750205	0.0593740338546037
MR-link 2	phenylalanine	HMDB0000159	methionine	HMDB0000696	bioa_016	bioa_013	6:52381188-52881188	0.1394360405018255	0.3826875338665262	0.7155891801031464
MR-link 2	phenylalanine	HMDB0000159	methionine	HMDB0000696	bioa_016	bioa_013	11:57020509-57520509	0.741282775700445	0.3113211836930638	0.0172616418289702
MR-link 2	phenylalanine	HMDB0000159	methionine	HMDB0000696	bioa_016	bioa_013	12:103007876-103562619	0.025816282716957	0.0980989048865508	0.7924227429725351
MR-link 2	phenylalanine	HMDB0000159	methionine	HMDB0000696	bioa_016	bioa_013	14:55086875-55586875	0.0266162851257835	0.3281473381137897	0.9353538561870508
MR-link 2	phenylalanine	HMDB0000159	methionine	HMDB0000696	bioa_016	bioa_013	19:45142254-45642254	0.4763782775199139	0.4972061204267437	0.3380071702538748
MR-link 2	betaine	HMDB0000043	hippurate	HMDB0000714	GCST90200425	GCST90199624	2:211290507-211790507	0.1042911589845435	0.1325453642705995	0.4313792247747249
MR-link 2	betaine	HMDB0000043	hippurate	HMDB0000714	GCST90200425	GCST90199624	5:78081434-78907016	0.1889900402251925	0.0658654531873218	0.004113360786088
MR-link 2	betaine	HMDB0000043	hippurate	HMDB0000714	GCST90200425	GCST90199624	6:160264283-160825366	-0.0469788866512177	0.1018260364657456	0.6445373401759377
MR-link 2	betaine	HMDB0000043	hippurate	HMDB0000714	GCST90200425	GCST90199624	12:68601-568601	0.0414799763643558	0.0728723443891941	0.5692107558478237
MR-link 2	betaine	HMDB0000043	hippurate	HMDB0000714	GCST90200425	GCST90199624	17:17178278-17678278	-0.0346670073505976	0.1799388393401662	0.8472252929366646
MR-link 2	betaine	HMDB0000043	hippurate	HMDB0000714	GCST90200425	GCST90199624	21:44165982-44665982	-0.0108449071015243	0.2057333794725603	0.9579602576599778
MR-link 2	creatinine	HMDB0000562	cholesterol	HMDB0000067	bioa_026	M00063	1:109627506-110127506	-1.3285965575249763	1.10402713918484	0.2288179599991173
MR-link 2	creatinine	HMDB0000562	cholesterol	HMDB0000067	bioa_026	M00063	2:27480940-27980940	-1.490066115374003	0.5764093229557974	0.0097355473072571
MR-link 2	creatinine	HMDB0000562	cholesterol	HMDB0000067	bioa_026	M00063	2:73467567-73967567	0.1387415253266944	1.424560681144704	0.9224147010009818
MR-link 2	creatinine	HMDB0000562	cholesterol	HMDB0000067	bioa_026	M00063	2:121056440-121556440	-0.8996762610587383	0.8563319964405999	0.2934349013961037
MR-link 2	creatinine	HMDB0000562	cholesterol	HMDB0000067	bioa_026	M00063	2:211315692-211815692	-0.2345184941357396	0.4235628400856513	0.5797975082427174
MR-link 2	creatinine	HMDB0000562	cholesterol	HMDB0000067	bioa_026	M00063	2:217404869-217904869	-0.635102099536963	0.7371429751789539	0.3889228216119319
MR-link 2	creatinine	HMDB0000562	cholesterol	HMDB0000067	bioa_026	M00063	4:77118847-77618847	-0.9233494356397264	0.4106649771369796	0.0245490971937674
MR-link 2	creatinine	HMDB0000562	cholesterol	HMDB0000067	bioa_026	M00063	5:39171736-39671736	-0.0087300655188247	0.9795075197952252	0.992888781216622
MR-link 2	creatinine	HMDB0000562	cholesterol	HMDB0000067	bioa_026	M00063	5:67795622-68295622	-0.8158022084211458	0.5945909267465976	0.1700511570143825
MR-link 2	creatinine	HMDB0000562	cholesterol	HMDB0000067	bioa_026	M00063	5:176567143-177067143	0.7918519543569092	0.455325498619938	0.0820189592492444
MR-link 2	creatinine	HMDB0000562	cholesterol	HMDB0000067	bioa_026	M00063	6:6868990-7368990	-0.7222087479491082	0.7735215156965887	0.3504775370758854
MR-link 2	creatinine	HMDB0000562	cholesterol	HMDB0000067	bioa_026	M00063	6:43564625-44064625	0.1499350774237481	0.6479070084057241	0.8169928002593732
MR-link 2	creatinine	HMDB0000562	cholesterol	HMDB0000067	bioa_026	M00063	6:160442375-160942375	0.305209070638857	0.4332030348412169	0.4810962550869745
MR-link 2	creatinine	HMDB0000562	cholesterol	HMDB0000067	bioa_026	M00063	7:77297198-77797198	1.088503004885264	0.6110748569460517	0.0748646937148795
MR-link 2	creatinine	HMDB0000562	cholesterol	HMDB0000067	bioa_026	M00063	7:151157801-151657801	0.0807655512187334	0.764352670918083	0.9158479159401192
MR-link 2	creatinine	HMDB0000562	cholesterol	HMDB0000067	bioa_026	M00063	8:23501151-24001151	0.5547656322624788	1.064575984883054	0.6022872393819945
MR-link 2	creatinine	HMDB0000562	cholesterol	HMDB0000067	bioa_026	M00063	11:30518678-31018678	-0.43578731202215	0.6579029383758301	0.5077222996375753
MR-link 2	creatinine	HMDB0000562	cholesterol	HMDB0000067	bioa_026	M00063	15:45399813-46200138	-0.141010153913552	0.2554728567707266	0.5809774862895194
MR-link 2	creatinine	HMDB0000562	cholesterol	HMDB0000067	bioa_026	M00063	15:75279182-75779182	-0.4781051209949166	0.8034056204075285	0.5517779296020062
MR-link 2	creatinine	HMDB0000562	cholesterol	HMDB0000067	bioa_026	M00063	15:75910951-76410951	-0.769908680933616	0.5083416661948975	0.1298864970560751
MR-link 2	creatinine	HMDB0000562	cholesterol	HMDB0000067	bioa_026	M00063	16:20117645-20617645	0.2897840493882031	0.4913227576000334	0.5553221675818831
MR-link 2	creatinine	HMDB0000562	cholesterol	HMDB0000067	bioa_026	M00063	17:37370347-37870347	0.2877311051760479	0.5164093513689525	0.577406909938093
MR-link 2	creatinine	HMDB0000562	cholesterol	HMDB0000067	bioa_026	M00063	17:58724447-59700441	-0.0245818227152445	0.4579678852862505	0.9571934114397188
MR-link 2	creatinine	HMDB0000562	cholesterol	HMDB0000067	bioa_026	M00063	19:33119611-33619611	-0.7619879105322387	0.5600243490668448	0.1736295279282506
MR-link 2	creatinine	HMDB0000562	cholesterol	HMDB0000067	bioa_026	M00063	22:40650077-41150077	0.5181192126969862	0.5837107745334297	0.3747397943403839
MR-link 2	histidine	HMDB0000177	7-methylxanthine	HMDB0001991	bioa_009	GCST90199754	2:27492603-27992603	0.6331755629606397	0.4897355601141063	0.1960481497955208
MR-link 2	histidine	HMDB0000177	7-methylxanthine	HMDB0001991	bioa_009	GCST90199754	2:211331245-211831245	0.4754499685029197	0.4006026183033815	0.2352919618149325
MR-link 2	histidine	HMDB0000177	7-methylxanthine	HMDB0001991	bioa_009	GCST90199754	3:186208322-186708322	-0.4409467540944781	0.3521892908846625	0.2105639025869033
MR-link 2	histidine	HMDB0000177	7-methylxanthine	HMDB0001991	bioa_009	GCST90199754	4:186893802-187393802	0.2396233807824834	0.3001875469251539	0.4247279949480845
MR-link 2	histidine	HMDB0000177	7-methylxanthine	HMDB0001991	bioa_009	GCST90199754	12:56615040-57115040	-0.2392911076145845	0.4257234811946104	0.5740607887642276
MR-link 2	histidine	HMDB0000177	7-methylxanthine	HMDB0001991	bioa_009	GCST90199754	12:96083535-96730076	0.084701103141364	0.1456469993897463	0.560869410768827
MR-link 2	histidine	HMDB0000177	7-methylxanthine	HMDB0001991	bioa_009	GCST90199754	14:21229605-21729605	-0.2217696377228941	0.4417650053074206	0.6156617806311637
MR-link 2	histidine	HMDB0000177	7-methylxanthine	HMDB0001991	bioa_009	GCST90199754	15:58473939-58973939	-0.3713835818406474	0.6002638444684587	0.5361136354030426
MR-link 2	gluconate	HMDB0000625	glutamate	HMDB0000148	GCST90200373	GCST90200412	4:99521223-100894070	0.0641895539126968	0.0832004793369466	0.4404078870502779
MR-link 2	citrulline	HMDB0000904	n6,n6,n6-trimethyllysine	HMDB0001325	GCST90200403	GCST90200344	2:211084708-211584708	0.1892315077463467	0.1698025021136972	0.265098533682639
MR-link 2	citrulline	HMDB0000904	n6,n6,n6-trimethyllysine	HMDB0001325	GCST90200403	GCST90200344	9:133044244-133573675	0.5097424661644654	0.1781322651032637	0.0042151465693265
MR-link 2	glutamine	HMDB0000641	choline	HMDB0000097	M00053	GCST90200327	12:56615040-57115040	-0.2657517741750257	0.1148164483650925	0.0206359670436555
MR-link 2	3-(4-hydroxyphenyl)lactate	HMDB0000755	uridine	HMDB0000296	M32197	M00606	17:79879970-80379970	-0.0720487230727236	0.1557822017103969	0.6437253115769772
MR-link 2	3-ureidopropionate	HMDB0000026	sphingosine	HMDB0000252	GCST90200283	GCST90200385	22:24662232-25162232	0.0608431831342829	0.1544160243377997	0.6935654068889707
MR-link 2	leucine	HMDB0000687	glycine	HMDB0000123	bioa_011	met-d-Gly	2:27480940-27980940	-0.3766570490341556	0.1810988843715508	0.0375400358808075
MR-link 2	leucine	HMDB0000687	glycine	HMDB0000123	bioa_011	met-d-Gly	4:88972827-89472827	-0.04946072740957	0.0503164396095617	0.3256106932152537
MR-link 2	leucine	HMDB0000687	glycine	HMDB0000123	bioa_011	met-d-Gly	4:186893802-187393802	0.2291978562054773	0.1665465767977612	0.1687663061801851
MR-link 2	leucine	HMDB0000687	glycine	HMDB0000123	bioa_011	met-d-Gly	11:116336283-116883862	-0.0851446392093244	0.1446809917837099	0.5561973110694514
MR-link 2	leucine	HMDB0000687	glycine	HMDB0000123	bioa_011	met-d-Gly	15:58477325-58977325	-0.3960217451226806	0.2488935285955448	0.1115805166613301
MR-link 2	leucine	HMDB0000687	glycine	HMDB0000123	bioa_011	met-d-Gly	16:70059237-70559237	-0.0042082741034586	0.0847069838106258	0.9603771014343396
MR-link 2	1-methylxanthine	HMDB0010738	tyrosine	HMDB0000158	M34389	met-d-Tyr	8:18010431-18510431	0.0475561880598768	0.0166484940682688	0.0042835907053661
MR-link 2	serine	HMDB0000187	retinol (vitamin a)	HMDB0000305	bioa_018	GCST90200405	1:11610843-12110843	-0.3773568987603886	0.3483541762002245	0.2786946218785476
MR-link 2	serine	HMDB0000187	retinol (vitamin a)	HMDB0000305	bioa_018	GCST90200405	1:119427250-120522606	-0.0756745058083617	0.0842527006039503	0.3690869674285897
MR-link 2	serine	HMDB0000187	retinol (vitamin a)	HMDB0000305	bioa_018	GCST90200405	2:27480940-27980940	-0.7094896346351911	0.3933373702281838	0.0712675754805129
MR-link 2	serine	HMDB0000187	retinol (vitamin a)	HMDB0000305	bioa_018	GCST90200405	2:211315692-212076215	0.1595782800900016	0.1315553547952646	0.2251250696904729
MR-link 2	serine	HMDB0000187	retinol (vitamin a)	HMDB0000305	bioa_018	GCST90200405	3:125660381-126160381	0.2187903695411263	0.2676448828856142	0.4136626461997896
MR-link 2	serine	HMDB0000187	retinol (vitamin a)	HMDB0000305	bioa_018	GCST90200405	7:55551853-56922308	0.1157148499177466	0.1415307459044042	0.4135884039335104
MR-link 2	serine	HMDB0000187	retinol (vitamin a)	HMDB0000305	bioa_018	GCST90200405	8:126232621-126732621	0.2284465157317396	0.5489571086999198	0.6773028903398282
MR-link 2	serine	HMDB0000187	retinol (vitamin a)	HMDB0000305	bioa_018	GCST90200405	10:65065800-65565800	0.9123086337338444	0.769039249823725	0.2355051958581789
MR-link 2	phenylalanine	HMDB0000159	xanthine	HMDB0000292	GCST90200396	M03147	12:103005621-103594137	-0.0564270442986774	0.1523850903298464	0.711164618934319
MR-link 2	7-methylxanthine	HMDB0001991	valine	HMDB0000883	GCST90199754	M01649	15:74777880-75578595	0.115765953217704	0.1928018513013869	0.5482130033108548
MR-link 2	3-hydroxybutyrate (bhba)	HMDB0000011	2-hydroxyglutarate	HMDB0059655	met-d-bOHbutyrate	M37253	1:230050269-230550269	-0.5238068769944901	0.7893173439136375	0.5069334712775861
MR-link 2	3-hydroxybutyrate (bhba)	HMDB0000011	2-hydroxyglutarate	HMDB0059655	met-d-bOHbutyrate	M37253	5:41452897-42471829	-0.088158615145902	0.427049818274883	0.836450061901173
MR-link 2	3-hydroxybutyrate (bhba)	HMDB0000011	2-hydroxyglutarate	HMDB0059655	met-d-bOHbutyrate	M37253	8:8059014-8559014	-0.9613164137610296	0.9238161213603396	0.2980645695299582
MR-link 2	3-hydroxybutyrate (bhba)	HMDB0000011	2-hydroxyglutarate	HMDB0059655	met-d-bOHbutyrate	M37253	8:8580720-9433358	-0.3566738504669693	0.5338419698524621	0.5040529866124287
MR-link 2	3-hydroxybutyrate (bhba)	HMDB0000011	2-hydroxyglutarate	HMDB0059655	met-d-bOHbutyrate	M37253	8:9546321-10530228	-1.1366247606894593	0.802774423180593	0.1568133736115058
MR-link 2	3-hydroxybutyrate (bhba)	HMDB0000011	2-hydroxyglutarate	HMDB0059655	met-d-bOHbutyrate	M37253	8:10591858-11909109	-0.5930029974965696	0.573472351515126	0.3011095999353615
MR-link 2	3-hydroxybutyrate (bhba)	HMDB0000011	2-hydroxyglutarate	HMDB0059655	met-d-bOHbutyrate	M37253	9:107339744-107915739	0.1124735388451983	0.4983466160607563	0.821439896863345
MR-link 2	3-hydroxybutyrate (bhba)	HMDB0000011	2-hydroxyglutarate	HMDB0059655	met-d-bOHbutyrate	M37253	10:113694271-114194271	0.5663036492257405	0.575957050331008	0.3254896407117233
MR-link 2	3-hydroxybutyrate (bhba)	HMDB0000011	2-hydroxyglutarate	HMDB0059655	met-d-bOHbutyrate	M37253	11:116451535-117240760	0.3259195006072243	0.6436082843373967	0.6125799472079104
MR-link 2	3-hydroxybutyrate (bhba)	HMDB0000011	2-hydroxyglutarate	HMDB0059655	met-d-bOHbutyrate	M37253	12:122375755-122875755	-1.087307472432771	1.0694206715784504	0.3092839400711245
MR-link 2	3-hydroxybutyrate (bhba)	HMDB0000011	2-hydroxyglutarate	HMDB0059655	met-d-bOHbutyrate	M37253	14:94393207-95094947	-0.423455355274382	0.5629978490498329	0.4519645716943404
MR-link 2	3-hydroxybutyrate (bhba)	HMDB0000011	2-hydroxyglutarate	HMDB0059655	met-d-bOHbutyrate	M37253	15:58430643-58980498	0.3447066749246564	0.5118673258764298	0.5006739401083682
MR-link 2	3-hydroxybutyrate (bhba)	HMDB0000011	2-hydroxyglutarate	HMDB0059655	met-d-bOHbutyrate	M37253	16:71899923-73042963	-0.4045807046745323	0.5088277023656715	0.4265418476443251
MR-link 2	3-hydroxybutyrate (bhba)	HMDB0000011	2-hydroxyglutarate	HMDB0059655	met-d-bOHbutyrate	M37253	19:45161941-45661941	-0.2588598845582803	0.4649883474099242	0.5777311360855859
MR-link 2	arachidonate (20:4n6)	HMDB0001043	methionine	HMDB0000696	GCST90200358	M01302	11:61052244-62029047	-0.0497467193101595	0.0527224374021698	0.3453951588060656
MR-link 2	dihydroorotate	HMDB03349	cystathionine	HMDB0000099	GCST90200444	GCST90200383	5:53379047-53879047	-0.202988354482783	0.1958349725204282	0.2999560691320526
MR-link 2	dihydroorotate	HMDB03349	cystathionine	HMDB0000099	GCST90200444	GCST90200383	10:104381189-105206827	-0.1055642196691922	0.1389375653844982	0.4473764772971572
MR-link 2	dihydroorotate	HMDB03349	cystathionine	HMDB0000099	GCST90200444	GCST90200383	10:125910495-126410495	0.0729654495477241	0.133486629594566	0.5846450349730439
MR-link 2	dihydroorotate	HMDB03349	cystathionine	HMDB0000099	GCST90200444	GCST90200383	11:122683181-123183181	0.0695903165245183	0.2105671099107899	0.7410297747779573
MR-link 2	dihydroorotate	HMDB03349	cystathionine	HMDB0000099	GCST90200444	GCST90200383	15:77921365-78954732	0.0411302751040205	0.0467096396090385	0.378560249515101
MR-link 2	sphingosine 1-phosphate	HMDB0000277	hydroxy-n6,n6,n6-trimethyllysine*	HMDB01422	GCST90199657	GCST90200240	17:74160792-74684003	-0.0254153840545829	0.1748148459167817	0.8844072337060734
MR-link 2	taurine	HMDB0000251	leucine	HMDB0000687	bioa_034	GCST90200389	19:54074995-54574995	0.0646858072305486	0.1347989921100737	0.6313208109082198
MR-link 2	1-(1-enyl-stearoyl)-2-arachidonoyl-gpe (p-18:0/20:4)*	HMDB0005779	oleate (18:1n9)	HMDB0000207	GCST90200058	M01359	11:61307803-62000560	-0.1280401014479356	0.065580641045862	0.0508899047910031
MR-link 2	tyrosine	HMDB0000158	aspartate	HMDB0000191	bioa_021	bioa_004	4:99820973-100320973	-0.0313348198009628	0.3153763548552821	0.9208548950218024
MR-link 2	tyrosine	HMDB0000158	aspartate	HMDB0000191	bioa_021	bioa_004	4:148735862-149235862	0.3535084646989314	0.3443107496414602	0.3045554317782807
MR-link 2	tyrosine	HMDB0000158	aspartate	HMDB0000191	bioa_021	bioa_004	6:111242119-112017012	0.1094938152804222	0.0933730982799631	0.2409368275198464
MR-link 2	tyrosine	HMDB0000158	aspartate	HMDB0000191	bioa_021	bioa_004	6:112114361-112614361	0.0404752276855436	0.2106472706210596	0.8476271100008006
MR-link 2	tyrosine	HMDB0000158	aspartate	HMDB0000191	bioa_021	bioa_004	7:27926305-28426305	0.4612134479699957	0.2927973077622808	0.1152109738098551
MR-link 2	tyrosine	HMDB0000158	aspartate	HMDB0000191	bioa_021	bioa_004	8:8933358-9433358	0.0067635820521523	0.3954298658828143	0.9863533459752772
MR-link 2	tyrosine	HMDB0000158	aspartate	HMDB0000191	bioa_021	bioa_004	10:64816186-65575478	-0.563121237100914	0.25782529532889	0.0289534732816764
MR-link 2	tyrosine	HMDB0000158	aspartate	HMDB0000191	bioa_021	bioa_004	11:61310081-61810081	1.0395478631814608	0.3297550091583341	0.0016188689809448
MR-link 2	tyrosine	HMDB0000158	aspartate	HMDB0000191	bioa_021	bioa_004	12:20701307-21201307	0.6230572110035897	0.3527923974576861	0.0773835629626418
MR-link 2	tyrosine	HMDB0000158	aspartate	HMDB0000191	bioa_021	bioa_004	12:46678393-47435518	0.0107797817560603	0.4179708279959678	0.9794242386364408
MR-link 2	tyrosine	HMDB0000158	aspartate	HMDB0000191	bioa_021	bioa_004	12:56615040-57115040	0.3546394479749253	0.2061669177591287	0.0854039234750684
MR-link 2	tyrosine	HMDB0000158	aspartate	HMDB0000191	bioa_021	bioa_004	12:57594049-58094049	-0.3270263711744785	0.424734524127617	0.4413267254342545
MR-link 2	tyrosine	HMDB0000158	aspartate	HMDB0000191	bioa_021	bioa_004	12:59727701-60227701	-0.0479570363946636	0.2527176748515902	0.8494930762256233
MR-link 2	tyrosine	HMDB0000158	aspartate	HMDB0000191	bioa_021	bioa_004	12:120845172-121674861	-0.6076061787960446	0.1994697433108181	0.0023182532962774
MR-link 2	tyrosine	HMDB0000158	aspartate	HMDB0000191	bioa_021	bioa_004	12:122092964-122592964	-0.2449915833380664	0.2451309115117584	0.3175856499897473
MR-link 2	tyrosine	HMDB0000158	aspartate	HMDB0000191	bioa_021	bioa_004	15:60649639-61149639	-0.7985131318883065	0.3667145960685926	0.0294448876488813
MR-link 2	tyrosine	HMDB0000158	aspartate	HMDB0000191	bioa_021	bioa_004	16:71153235-72438683	-0.1656167529788803	0.0839742037188244	0.0485829363218165
MR-link 2	glutamine	HMDB0000641	taurine	HMDB0000251	bioa_006	bioa_034	2:27200724-28253174	-0.0941947383693077	0.1662570062210925	0.571012467220166
MR-link 2	glutamine	HMDB0000641	taurine	HMDB0000251	bioa_006	bioa_034	2:191299636-192089976	-0.0188309604565461	0.1963495215912995	0.9235957824307648
MR-link 2	glutamine	HMDB0000641	taurine	HMDB0000251	bioa_006	bioa_034	6:20469561-20969561	0.1484930332566426	0.4135003375125857	0.719511123864452
MR-link 2	glutamine	HMDB0000641	taurine	HMDB0000251	bioa_006	bioa_034	7:72732874-73232874	-0.0380618931905905	0.2581205146265172	0.8827706557902408
MR-link 2	glutamine	HMDB0000641	taurine	HMDB0000251	bioa_006	bioa_034	8:17122121-17622121	0.7587579096092476	0.3143786268417071	0.0157994254031548
MR-link 2	glutamine	HMDB0000641	taurine	HMDB0000251	bioa_006	bioa_034	8:134082558-134582558	-0.005053579576762	0.5930325357772596	0.9932008379349848
MR-link 2	glutamine	HMDB0000641	taurine	HMDB0000251	bioa_006	bioa_034	9:4032942-4532942	0.3225511248798642	0.4476435786535343	0.4711843030232356
MR-link 2	glutamine	HMDB0000641	taurine	HMDB0000251	bioa_006	bioa_034	10:64798306-65565800	-0.3723232549234947	0.3547469921754633	0.2939269366257401
MR-link 2	glutamine	HMDB0000641	taurine	HMDB0000251	bioa_006	bioa_034	10:99109412-99609412	-0.1704583231581469	0.1839290544675905	0.354050500568421
MR-link 2	glutamine	HMDB0000641	taurine	HMDB0000251	bioa_006	bioa_034	11:8003049-8503049	0.1748356928288932	0.287333966007026	0.5428721176856414
MR-link 2	glutamine	HMDB0000641	taurine	HMDB0000251	bioa_006	bioa_034	12:46679007-47711183	0.2683526564682296	0.1358605861820841	0.0482447657209663
MR-link 2	glutamine	HMDB0000641	taurine	HMDB0000251	bioa_006	bioa_034	12:56615040-57375879	-0.0207513758393476	0.0527693445300337	0.6941372073529468
MR-link 2	glutamine	HMDB0000641	taurine	HMDB0000251	bioa_006	bioa_034	12:59344212-60165849	-0.1846644348949863	0.2101297965188867	0.379503610595699
MR-link 2	glutamine	HMDB0000641	taurine	HMDB0000251	bioa_006	bioa_034	14:100594368-101094368	-0.0360044961748763	0.3631188198425442	0.9210164069987858
MR-link 2	glutamine	HMDB0000641	taurine	HMDB0000251	bioa_006	bioa_034	15:58477325-58977325	0.2977558899593701	0.3055094074409265	0.3297482835169824
MR-link 2	1-methylnicotinamide	HMDB0000699	bilirubin (z,z)	HMDB0000054	GCST90200406	M27716	6:160317928-160817928	0.0217892191403459	0.1483867146478472	0.8832577052335654
MR-link 2	inositol 1-phosphate (i1p)	HMDB0000213	alpha-ketoglutarate	HMDB0000208	M01481	GCST90200455	1:5349333-5849333	0.388247817878823	19.68366144421925	0.9842632502490298
MR-link 2	inositol 1-phosphate (i1p)	HMDB0000213	alpha-ketoglutarate	HMDB0000208	M01481	GCST90200455	4:31607204-32397858	-0.0398262964076864	0.0918195066667815	0.664473273092718
MR-link 2	inositol 1-phosphate (i1p)	HMDB0000213	alpha-ketoglutarate	HMDB0000208	M01481	GCST90200455	4:66148855-66648855	0.0505959919681341	0.1440448693297855	0.7253995960037012
MR-link 2	inositol 1-phosphate (i1p)	HMDB0000213	alpha-ketoglutarate	HMDB0000208	M01481	GCST90200455	10:114775621-115275621	-0.0304334618400114	0.1439446595636913	0.8325558553939975
MR-link 2	inositol 1-phosphate (i1p)	HMDB0000213	alpha-ketoglutarate	HMDB0000208	M01481	GCST90200455	12:62771708-63271708	0.0838685242925146	0.1423554732789468	0.5557616103165892
MR-link 2	inositol 1-phosphate (i1p)	HMDB0000213	alpha-ketoglutarate	HMDB0000208	M01481	GCST90200455	15:77060646-77560646	-0.1221971875221353	0.0888745738393522	0.1691501133392706
MR-link 2	isoleucine	HMDB0000172	arachidonate (20:4n6)	HMDB0001043	met-d-Ile	GCST90200358	2:27480940-28253174	0.1652915305900202	0.5354057819125538	0.7575330259700338
MR-link 2	isoleucine	HMDB0000172	arachidonate (20:4n6)	HMDB0001043	met-d-Ile	GCST90200358	2:165251927-165751927	0.7672497435559364	0.731838680302621	0.2944606017148486
MR-link 2	isoleucine	HMDB0000172	arachidonate (20:4n6)	HMDB0001043	met-d-Ile	GCST90200358	4:88890833-89475171	0.1809250351145336	0.1771104154833681	0.3069995735427929
MR-link 2	isoleucine	HMDB0000172	arachidonate (20:4n6)	HMDB0001043	met-d-Ile	GCST90200358	8:76193463-76693463	-0.2222178602961934	0.7510395492878627	0.7673214421202795
MR-link 2	isoleucine	HMDB0000172	arachidonate (20:4n6)	HMDB0001043	met-d-Ile	GCST90200358	12:56611458-57111458	0.4861528971006411	0.411842184071099	0.2378272787573105
MR-link 2	isoleucine	HMDB0000172	arachidonate (20:4n6)	HMDB0001043	met-d-Ile	GCST90200358	16:69331471-69831471	-0.1383058633764438	0.6016969738365915	0.8182008216806198
MR-link 2	isoleucine	HMDB0000172	arachidonate (20:4n6)	HMDB0001043	met-d-Ile	GCST90200358	16:69865519-70914672	-0.0573474701093509	0.4060951708327703	0.8876986559392108
MR-link 2	isoleucine	HMDB0000172	arachidonate (20:4n6)	HMDB0001043	met-d-Ile	GCST90200358	17:6935779-7435779	0.7013367798746744	0.5334193667091627	0.1885790203063728
MR-link 2	isoleucine	HMDB0000172	arachidonate (20:4n6)	HMDB0001043	met-d-Ile	GCST90200358	19:49069664-49569664	0.030619268721045	0.3135521792383275	0.922207944638175
MR-link 2	tryptophan	HMDB0000929	inosine	HMDB0000195	GCST90200441	GCST90200394	4:156527528-157027528	-0.1187510290476292	0.7231254572094687	0.869558646790755
MR-link 2	tryptophan	HMDB0000929	inosine	HMDB0000195	GCST90200441	GCST90200394	6:111301079-112053797	-0.047015463422466	0.1608830871195358	0.7701079296455869
MR-link 2	1-methylnicotinamide	HMDB0000699	choline	HMDB0000097	GCST90200406	GCST90200327	6:160317928-160817928	0.2692241027095399	0.1478952156504807	0.0687025862613667
MR-link 2	arachidonate (20:4n6)	HMDB0001043	sphinganine-1-phosphate	HMDB0001383	M01110	GCST90199845	11:61330635-61830635	-0.043223369005669	0.0624253296915448	0.488685454515338
MR-link 2	glycerophosphorylcholine (gpc)	HMDB0000086	7-methylxanthine	HMDB0001991	GCST90199629	M34390	1:40156715-40656715	0.2093732342101614	0.1983960325252835	0.2912745421992185
MR-link 2	sphingosine 1-phosphate	HMDB0000277	gluconate	HMDB0000625	GCST90199657	GCST90200373	17:74160792-74684003	-0.0538319220543319	0.175084614820273	0.7584914983712652
MR-link 2	flavin adenine dinucleotide (fad)	HMDB0001248	betaine	HMDB0000043	GCST90200376	M03141	2:69949756-70738470	0.0474228491440303	0.0440478493700643	0.281649522078844
MR-link 2	dehydroepiandrosterone sulfate (dhea-s)	HMDB0001032	eicosapentaenoate (epa; 20:5n3)	HMDB0001999	M32425	GCST90200349	7:98868801-99739571	-0.1252203657664225	0.1930114520167767	0.5164859590838364
MR-link 2	dehydroepiandrosterone sulfate (dhea-s)	HMDB0001032	eicosapentaenoate (epa; 20:5n3)	HMDB0001999	M32425	GCST90200349	19:48115523-48615523	0.0541051549258561	0.1397513404306093	0.6986429203219067
MR-link 2	arginine	HMDB0000517	cysteine	HMDB0000574	bioa_002	M31453	2:24182937-24682937	0.1012614039960373	0.3385214563391768	0.7648420272296748
MR-link 2	arginine	HMDB0000517	cysteine	HMDB0000574	bioa_002	M31453	2:211333022-211833022	-0.284627801402687	0.303823962059382	0.3488521086106485
MR-link 2	arginine	HMDB0000517	cysteine	HMDB0000574	bioa_002	M31453	2:219037276-219788019	-0.2398856237010184	0.3325724210334326	0.4707228550824481
MR-link 2	arginine	HMDB0000517	cysteine	HMDB0000574	bioa_002	M31453	4:144583533-145083533	-0.2126129981411877	0.2472100384364083	0.389761471050481
MR-link 2	arginine	HMDB0000517	cysteine	HMDB0000574	bioa_002	M31453	5:177386199-177886199	-1.5185734166777118	0.6668217612821663	0.0227665075086185
MR-link 2	arginine	HMDB0000517	cysteine	HMDB0000574	bioa_002	M31453	6:131339506-132265729	-0.1745945203701912	0.1411285725063674	0.2160384833123328
MR-link 2	arginine	HMDB0000517	cysteine	HMDB0000574	bioa_002	M31453	6:135177817-135677817	0.5632553904932418	0.4116909285799843	0.1712647891822896
MR-link 2	arginine	HMDB0000517	cysteine	HMDB0000574	bioa_002	M31453	6:139590693-140090693	0.4527822251520728	0.4498953116127698	0.3142150884830223
MR-link 2	arginine	HMDB0000517	cysteine	HMDB0000574	bioa_002	M31453	10:99898951-100398951	-0.0064712249657243	0.519407344909882	0.9900595227114044
MR-link 2	arginine	HMDB0000517	cysteine	HMDB0000574	bioa_002	M31453	12:46680313-47435518	0.3946114457271114	0.3352231811616407	0.2391315009385412
MR-link 2	arginine	HMDB0000517	cysteine	HMDB0000574	bioa_002	M31453	16:68076200-68576200	-0.3875713030059105	0.3436366522045365	0.2593824066914423
MR-link 2	arginine	HMDB0000517	cysteine	HMDB0000574	bioa_002	M31453	19:12757458-13257458	0.0874848626650864	0.1641904264327027	0.594154310181389
MR-link 2	histidine	HMDB0000177	oleamide	HMDB0002117	M00059	M32458	4:9731889-10602550	-0.220046651932471	0.20728289910025	0.2884279925085559
MR-link 2	citrulline	HMDB0000904	glycochenodeoxycholate	HMDB0000637	M02132	GCST90200342	10:97115163-97871266	0.0361426546514926	0.1447272290541131	0.8027965639784965
MR-link 2	n1-methyl-2-pyridone-5-carboxamide	HMDB0004193	5-acetylamino-6-formylamino-3-methyluracil	HMDB0011105	GCST90199778	GCST90200680	2:135485648-135985648	-0.1083649346290162	0.1712560244391569	0.5268866722577965
MR-link 2	n1-methyl-2-pyridone-5-carboxamide	HMDB0004193	5-acetylamino-6-formylamino-3-methyluracil	HMDB0011105	GCST90199778	GCST90200680	7:10019022-10519022	0.2122467667693431	0.2572817886848669	0.409395221978441
MR-link 2	alpha-tocopherol	HMDB0001893	3-ureidopropionate	HMDB0000026	GCST90200302	GCST90200283	1:62651807-63403953	0.4253082965120884	0.30232295950757	0.1594863522582846
MR-link 2	glutamine	HMDB0000641	alpha-ketobutyrate	HMDB0000005	GCST90200419	GCST90200438	12:56335248-57115338	-0.3190052211949765	0.0806927010865822	7.706964850262312e-05
MR-link 2	4-hydroxyphenylpyruvate	HMDB0000707	cholesterol	HMDB0000067	GCST90200300	GCST90200368	11:63046797-63546797	0.2083098163580791	0.5387452055782013	0.6990098632340993
MR-link 2	4-hydroxyphenylpyruvate	HMDB0000707	cholesterol	HMDB0000067	GCST90200300	GCST90200368	12:122051275-122551275	0.2403167262594686	0.2186429266630212	0.2717119120621994
MR-link 2	cytidine	HMDB0000089	creatinine	HMDB0000562	GCST90200429	bioa_026	15:85255020-85755020	0.049239290710594	0.0430331541631909	0.2525334219069856
MR-link 2	1-methylnicotinamide	HMDB0000699	cysteinylglycine	HMDB0000078	GCST90200406	GCST90200364	6:160317928-160817928	-0.0533835350360363	0.1773146882026071	0.7633636891026017
MR-link 2	trans-urocanate	HMDB0000301	kynurenate	HMDB0000715	GCST90200416	GCST90200454	8:17963874-18463874	-0.3323603218898057	0.2698483904072598	0.2180777056869291
MR-link 2	trans-urocanate	HMDB0000301	kynurenate	HMDB0000715	GCST90200416	GCST90200454	12:96124750-96624750	0.0765349568250469	0.0515761541456244	0.1378297843602164
MR-link 2	trans-urocanate	HMDB0000301	kynurenate	HMDB0000715	GCST90200416	GCST90200454	19:51269710-51769710	-0.1857248804068128	0.2561203623079972	0.4683619298764695
MR-link 2	4-methyl-2-oxopentanoate	HMDB0000695	4-acetamidobutanoate	HMDB0003681	M22116	GCST90200311	4:88976422-89476422	-0.1143351200185733	0.1539459896670588	0.4576655581868611
MR-link 2	4-methyl-2-oxopentanoate	HMDB0000695	4-acetamidobutanoate	HMDB0003681	M22116	GCST90200311	13:48209901-48709901	-0.1047216290019215	0.2236426286812743	0.6396027245795373
MR-link 2	flavin adenine dinucleotide (fad)	HMDB0001248	aspartate	HMDB0000191	GCST90200376	M15996	2:69949756-70738470	0.0750144440653282	0.0453231621132129	0.0979038638403775
MR-link 2	1-methylurate	HMDB0003099	lactate	HMDB0000190	M34395	M00527	8:18010431-18510431	-0.0795228315119527	0.0926335644881649	0.3906348040635382
MR-link 2	adenosine	HMDB0000050	4-acetamidobutanoate	HMDB0003681	M00555	M01558	1:109564880-110064880	-0.5033877864816685	0.2034047553078181	0.0133307690255579
MR-link 2	adenosine	HMDB0000050	4-acetamidobutanoate	HMDB0003681	M00555	M01558	6:96128415-96628415	-0.0044073259727208	0.2436496883593857	0.9855680275632952
MR-link 2	beta-alanine	HMDB0000056	beta-citrylglutamate	HMDB0241915	GCST90200361	GCST90199911	3:30500404-31000404	0.0670136844821179	0.0876148141066773	0.4443507158759042
MR-link 2	tryptophan	HMDB0000929	glutamate	HMDB0000148	GCST90200441	bioa_007	6:111301079-112053797	-0.0211671169640627	0.095826525070552	0.8251781177509931
MR-link 2	1-methylnicotinamide	HMDB0000699	kynurenine	HMDB0000684	GCST90200406	M15140	6:160317928-160817928	0.068600408527283	0.1538636179049926	0.6557041251168187
MR-link 2	dehydroepiandrosterone sulfate (dhea-s)	HMDB0001032	choline	HMDB0000097	M32425	M15506	7:98868801-99739571	-0.0969648156938127	0.1202562865202691	0.4200594795256277
MR-link 2	dehydroepiandrosterone sulfate (dhea-s)	HMDB0001032	choline	HMDB0000097	M32425	M15506	19:48115523-48615523	0.3871959975630345	0.1690894391138279	0.0220277688917949
MR-link 2	7-methylxanthine	HMDB0001991	urea	HMDB0000294	M34390	M01670	5:168189476-168689476	0.6871451809839224	0.2607261319639925	0.0084012039390564
MR-link 2	1-methylxanthine	HMDB0010738	alpha-tocopherol	HMDB0001893	M34389	M01561	8:18010431-18510431	0.020475421360479	0.0548829676832439	0.709093191679821
MR-link 2	asparagine	HMDB0000168	1-stearoyl-2-oleoyl-gps (18:0/18:1)	HMDB0010163	GCST90200452	GCST90199652	2:211293055-211793055	0.290671652810051	0.2320017428731968	0.2102473275126622
MR-link 2	asparagine	HMDB0000168	1-stearoyl-2-oleoyl-gps (18:0/18:1)	HMDB0010163	GCST90200452	GCST90199652	7:97139584-97639584	-0.1127160412275071	0.1599380289605615	0.4809669372994667
MR-link 2	asparagine	HMDB0000168	1-stearoyl-2-oleoyl-gps (18:0/18:1)	HMDB0010163	GCST90200452	GCST90199652	11:61850353-62350353	-0.2394752749547927	0.1360494535396223	0.0783726227565781
MR-link 2	asparagine	HMDB0000168	1-stearoyl-2-oleoyl-gps (18:0/18:1)	HMDB0010163	GCST90200452	GCST90199652	14:103842789-104825326	-0.0324797862142852	0.036971854918204	0.3796722665107873
MR-link 2	cysteinylglycine	HMDB0000078	theobromine	HMDB0002825	GCST90200364	GCST90199644	16:15885043-16385043	-0.0705958354011155	0.1339117469693517	0.5980673482445951
MR-link 2	cysteinylglycine	HMDB0000078	theobromine	HMDB0002825	GCST90200364	GCST90199644	16:89076223-90262231	0.1121877634579381	0.0605221192281607	0.0637870326341021
MR-link 2	cysteinylglycine	HMDB0000078	theobromine	HMDB0002825	GCST90200364	GCST90199644	19:52317323-52817323	-0.1915573806274378	0.2388265446993036	0.4225081711718639
MR-link 2	bilirubin (z,z)	HMDB0000054	alpha-tocopherol	HMDB0001893	GCST90200704	M01561	2:233988949-235124783	-0.008459269277857	0.0250000905895697	0.7350847215730707
MR-link 2	bilirubin (z,z)	HMDB0000054	alpha-tocopherol	HMDB0001893	GCST90200704	M01561	12:21093886-21593886	0.0520397431658957	0.1252306937766243	0.6777385703259403
MR-link 2	tyrosine	HMDB0000158	glycerol	HMDB0000131	bioa_021	GCST90200325	4:99820973-100320973	-0.560954954300577	0.5697394663371537	0.3248296668080095
MR-link 2	tyrosine	HMDB0000158	glycerol	HMDB0000131	bioa_021	GCST90200325	6:111242119-112017012	-0.0414187491265387	0.1197858012294659	0.7295129835701388
MR-link 2	tyrosine	HMDB0000158	glycerol	HMDB0000131	bioa_021	GCST90200325	6:112114361-112614361	0.1141162500638805	0.4474853648455631	0.798710185265062
MR-link 2	tyrosine	HMDB0000158	glycerol	HMDB0000131	bioa_021	GCST90200325	7:27926305-28426305	0.7477263289235982	0.5069297401122063	0.1402099117154271
MR-link 2	tyrosine	HMDB0000158	glycerol	HMDB0000131	bioa_021	GCST90200325	10:64816186-65575478	-0.430242772327157	0.5528963576899815	0.4364736896786086
MR-link 2	tyrosine	HMDB0000158	glycerol	HMDB0000131	bioa_021	GCST90200325	11:61310081-61810081	-0.4214501400994559	0.6737439756206813	0.5316202744718108
MR-link 2	tyrosine	HMDB0000158	glycerol	HMDB0000131	bioa_021	GCST90200325	12:46678393-47435518	0.1771104512814215	0.4293688100144053	0.6799801196381046
MR-link 2	tyrosine	HMDB0000158	glycerol	HMDB0000131	bioa_021	GCST90200325	12:56615040-57115040	0.5945538224640325	0.3693009614750373	0.1074101085821469
MR-link 2	tyrosine	HMDB0000158	glycerol	HMDB0000131	bioa_021	GCST90200325	12:57594049-58094049	0.6689911730684628	0.5568703281905453	0.2296189411854116
MR-link 2	tyrosine	HMDB0000158	glycerol	HMDB0000131	bioa_021	GCST90200325	12:59727701-60227701	-0.5292097837069729	0.7634545519199286	0.4881979477804071
MR-link 2	tyrosine	HMDB0000158	glycerol	HMDB0000131	bioa_021	GCST90200325	12:120845172-121674861	0.8962117166115354	0.407698029390171	0.0279331255972755
MR-link 2	tyrosine	HMDB0000158	glycerol	HMDB0000131	bioa_021	GCST90200325	12:122092964-122592964	-0.4472111112313369	0.4776035427501123	0.3490854321642411
MR-link 2	tyrosine	HMDB0000158	glycerol	HMDB0000131	bioa_021	GCST90200325	15:60649639-61149639	-0.715127347600995	0.8803957852080613	0.4166313363840632
MR-link 2	tyrosine	HMDB0000158	glycerol	HMDB0000131	bioa_021	GCST90200325	16:71153235-72438683	0.2137365760176906	0.1964203138343622	0.2765248228674535
MR-link 2	1-methylnicotinamide	HMDB0000699	mannose	HMDB0000169	GCST90200406	GCST90200435	6:160317928-160817928	0.1386692861782023	0.1342183419609237	0.3015281081807227
MR-link 2	histidine	HMDB0000177	phenylalanine	HMDB0000159	M00059	bioa_016	4:9731889-10602550	-0.0160778846345079	0.049190319577292	0.7437808989371086
MR-link 2	alpha-tocopherol	HMDB0001893	sphinganine	HMDB0000269	GCST90200302	GCST90200374	1:62651807-63403953	0.8289224275787568	0.3370391240534593	0.01391597935643
MR-link 2	n-stearoyl-sphingosine (d18:1/18:0)*	HMDB0004950	hypoxanthine	HMDB0000157	GCST90200341	M03127	10:64645010-65401382	-0.1357571368964257	0.3199647590828887	0.6713559510233829
MR-link 2	n-stearoyl-sphingosine (d18:1/18:0)*	HMDB0004950	hypoxanthine	HMDB0000157	GCST90200341	M03127	14:63982220-64482220	-0.0964378685091829	0.2104127676820951	0.6467174746430648
MR-link 2	n-stearoyl-sphingosine (d18:1/18:0)*	HMDB0004950	hypoxanthine	HMDB0000157	GCST90200341	M03127	18:55052269-55552269	-0.2396645245128602	0.1864696026351691	0.1986965665867308
MR-link 2	aspartate	HMDB0000191	myo-inositol	HMDB0000211	GCST90200370	M19934	3:56598999-57098999	0.0968010322642975	0.1241718355546457	0.4356421496462731
MR-link 2	threonine	HMDB0000167	paraxanthine	HMDB0001860	bioa_019	GCST90199654	2:27191397-28253174	0.0751602475561929	0.151914935856553	0.6207750548245916
MR-link 2	threonine	HMDB0000167	paraxanthine	HMDB0001860	bioa_019	GCST90199654	6:126521687-127323798	-0.4966226991152149	0.3434700170319523	0.1482057407632367
MR-link 2	threonine	HMDB0000167	paraxanthine	HMDB0001860	bioa_019	GCST90199654	8:74631674-75131674	-0.0209070066484386	0.205217839564395	0.9188541948782608
MR-link 2	threonine	HMDB0000167	paraxanthine	HMDB0001860	bioa_019	GCST90199654	12:46636543-47464292	-0.1284733556605478	0.1993467356139959	0.5192695184437027
MR-link 2	threonine	HMDB0000167	paraxanthine	HMDB0001860	bioa_019	GCST90199654	12:56615040-57115040	0.3275366599251488	0.2335085998457504	0.1607137951880324
MR-link 2	threonine	HMDB0000167	paraxanthine	HMDB0001860	bioa_019	GCST90199654	12:59727701-60227701	-0.6011495379787426	0.3349439994516222	0.0726893549764069
MR-link 2	threonine	HMDB0000167	paraxanthine	HMDB0001860	bioa_019	GCST90199654	16:1654524-2154524	0.2722471316165225	0.2389111764350367	0.2544809786934909
MR-link 2	threonine	HMDB0000167	paraxanthine	HMDB0001860	bioa_019	GCST90199654	20:42792364-43292364	0.2431832597445473	0.4858550098468768	0.6167044707890492
MR-link 2	myo-inositol	HMDB0000211	n-stearoyl-sphingosine (d18:1/18:0)*	HMDB0004950	M19934	GCST90200341	16:24681798-25181798	-0.1106685926268907	0.1211289984266807	0.3609047629064751
MR-link 2	myo-inositol	HMDB0000211	n-stearoyl-sphingosine (d18:1/18:0)*	HMDB0004950	M19934	GCST90200341	19:18368867-18868867	0.2582500855924911	0.1711619722416182	0.1313485538357104
MR-link 2	phenylpyruvate	HMDB0000205	ornithine	HMDB0000214	GCST90200365	M01493	9:131315554-131815554	-0.1100072966584724	0.1419880179872535	0.4384787428993618
MR-link 2	phenylpyruvate	HMDB0000205	ornithine	HMDB0000214	GCST90200365	M01493	16:58503995-59003995	0.2133437004152097	0.1481625745077103	0.149887272248618
MR-link 2	alpha-ketoglutaramate*	HMDB0001552	cholesterol	HMDB0000067	GCST90199885	GCST90200368	3:99879368-100379368	-0.0087646042521067	0.0808614579410544	0.9136860308589484
MR-link 2	glutamate	HMDB0000148	5-oxoproline	HMDB0000267	bioa_007	M01494	12:121174861-121674861	0.1119550515041546	0.3946065502055951	0.7766302472330862
MR-link 2	kynurenine	HMDB0000684	acetylphosphate	HMDB0001494	M15140	M15488	8:39556267-40056267	-0.326420680842205	0.1742103729627221	0.0609696446262928
MR-link 2	kynurenine	HMDB0000684	acetylphosphate	HMDB0001494	M15140	M15488	12:111634608-112134608	0.1754173054666447	0.1228803898536226	0.1534228186560098
MR-link 2	kynurenine	HMDB0000684	acetylphosphate	HMDB0001494	M15140	M15488	12:112341686-113156415	-0.0958473717985993	0.1766196762091151	0.5873524632165315
MR-link 2	kynurenine	HMDB0000684	acetylphosphate	HMDB0001494	M15140	M15488	16:87628822-88128822	0.1537215510339096	0.1034657212136914	0.1373520225112145
MR-link 2	spermidine	HMDB0001257	lactate	HMDB0000190	GCST90200423	GCST90200408	1:247789451-248289451	-0.2830516108018764	0.1933058489975438	0.1431206777213146
MR-link 2	n-acetylglucosaminylasparagine	HMDB0000489	glucose	HMDB0000122	GCST90200316	GCST90200440	4:178111987-178611987	0.1435283238098172	0.1214209303903685	0.2371769968191153
MR-link 2	n-acetylglucosaminylasparagine	HMDB0000489	glucose	HMDB0000122	GCST90200316	GCST90200440	6:167457759-167966043	-0.0189550583180732	0.0337460666695694	0.5743226016923559
MR-link 2	n-acetylglucosaminylasparagine	HMDB0000489	glucose	HMDB0000122	GCST90200316	GCST90200440	14:94594947-95094947	0.0307914636818074	0.1641309325554246	0.8511878344995777
MR-link 2	n-acetylglucosaminylasparagine	HMDB0000489	glucose	HMDB0000122	GCST90200316	GCST90200440	17:64055051-64555051	0.0446814716544752	0.2039288102276747	0.8265695940708221
MR-link 2	kynurenate	HMDB0000715	dehydroepiandrosterone sulfate (dhea-s)	HMDB0001032	GCST90200454	GCST90199673	1:241463402-241963402	0.0536932837732809	0.0632476039033703	0.3959158857750496
MR-link 2	kynurenate	HMDB0000715	dehydroepiandrosterone sulfate (dhea-s)	HMDB0001032	GCST90200454	GCST90199673	4:170711647-171211647	-0.0652474345853584	0.1198253331196104	0.5860828615151568
MR-link 2	kynurenate	HMDB0000715	dehydroepiandrosterone sulfate (dhea-s)	HMDB0001032	GCST90200454	GCST90199673	16:58517848-59017848	-0.063926495291931	0.2368719142172032	0.7872541881044739
MR-link 2	glycine	HMDB0000123	3-methyl-2-oxovalerate	HMDB0000491	met-d-Gly	GCST90199631	1:11606378-12106378	0.6726650593665258	0.7515689757177354	0.370779387811473
MR-link 2	glycine	HMDB0000123	3-methyl-2-oxovalerate	HMDB0000491	met-d-Gly	GCST90199631	1:75982013-76482013	-0.2093572158781097	0.362037970074473	0.5630790132245771
MR-link 2	glycine	HMDB0000123	3-methyl-2-oxovalerate	HMDB0000491	met-d-Gly	GCST90199631	1:120004506-120504506	0.1711880943940285	0.5674843094910554	0.7629102192213961
MR-link 2	glycine	HMDB0000123	3-methyl-2-oxovalerate	HMDB0000491	met-d-Gly	GCST90199631	1:151589838-152089838	0.9279950658090166	1.2084275494142669	0.4425251851741958
MR-link 2	glycine	HMDB0000123	3-methyl-2-oxovalerate	HMDB0000491	met-d-Gly	GCST90199631	2:165276338-165776338	-1.108604036080874	0.5911072277760014	0.0607280548725581
MR-link 2	glycine	HMDB0000123	3-methyl-2-oxovalerate	HMDB0000491	met-d-Gly	GCST90199631	2:208538752-212979649	0.0732582965254808	0.0249300438257053	0.0032974650440565
MR-link 2	glycine	HMDB0000123	3-methyl-2-oxovalerate	HMDB0000491	met-d-Gly	GCST90199631	2:226790540-227290540	0.3089876117090042	0.8799573826669023	0.7254838521680533
MR-link 2	glycine	HMDB0000123	3-methyl-2-oxovalerate	HMDB0000491	met-d-Gly	GCST90199631	3:12110357-12610357	0.0259519475995182	0.5771038539871394	0.9641317913135556
MR-link 2	glycine	HMDB0000123	3-methyl-2-oxovalerate	HMDB0000491	met-d-Gly	GCST90199631	3:48534270-49826414	-0.0754832794770953	0.6913711408131374	0.9130604363468268
MR-link 2	glycine	HMDB0000123	3-methyl-2-oxovalerate	HMDB0000491	met-d-Gly	GCST90199631	3:125116791-126249375	0.025173516925733	0.1545243373096736	0.8705895155720176
MR-link 2	glycine	HMDB0000123	3-methyl-2-oxovalerate	HMDB0000491	met-d-Gly	GCST90199631	4:102676923-103438709	0.4487383568142615	0.7467381300512115	0.5478857077460997
MR-link 2	glycine	HMDB0000123	3-methyl-2-oxovalerate	HMDB0000491	met-d-Gly	GCST90199631	5:90005685-90505685	-0.7406714109417849	0.5844346822744096	0.2050374370612334
MR-link 2	glycine	HMDB0000123	3-methyl-2-oxovalerate	HMDB0000491	met-d-Gly	GCST90199631	5:131427047-131927047	-1.1082274426701726	0.830483790667631	0.1820610182624583
MR-link 2	glycine	HMDB0000123	3-methyl-2-oxovalerate	HMDB0000491	met-d-Gly	GCST90199631	6:131620261-132120261	-1.186959807602582	1.1053987022468978	0.2829193536153063
MR-link 2	glycine	HMDB0000123	3-methyl-2-oxovalerate	HMDB0000491	met-d-Gly	GCST90199631	6:160518860-161018860	0.2370205736206141	0.6353801537017185	0.7091205932677782
MR-link 2	glycine	HMDB0000123	3-methyl-2-oxovalerate	HMDB0000491	met-d-Gly	GCST90199631	7:55560073-56715237	0.2148242797203731	0.2440501795091803	0.3787258693614321
MR-link 2	glycine	HMDB0000123	3-methyl-2-oxovalerate	HMDB0000491	met-d-Gly	GCST90199631	8:8915380-9434231	-0.3756487209740207	0.2633924420867095	0.1538123506184029
MR-link 2	glycine	HMDB0000123	3-methyl-2-oxovalerate	HMDB0000491	met-d-Gly	GCST90199631	8:17169461-17669461	0.8208477903168465	0.564539831003442	0.1459429293929096
MR-link 2	glycine	HMDB0000123	3-methyl-2-oxovalerate	HMDB0000491	met-d-Gly	GCST90199631	8:126212070-126756694	-0.6322965220865304	0.2718071779271502	0.0200042223442027
MR-link 2	glycine	HMDB0000123	3-methyl-2-oxovalerate	HMDB0000491	met-d-Gly	GCST90199631	9:5668443-7086536	-0.1259993051290276	0.1831416926906375	0.4914602753840543
MR-link 2	glycine	HMDB0000123	3-methyl-2-oxovalerate	HMDB0000491	met-d-Gly	GCST90199631	11:8005408-8505408	0.1467127763026828	0.9468402918047638	0.8768608409943034
MR-link 2	glycine	HMDB0000123	3-methyl-2-oxovalerate	HMDB0000491	met-d-Gly	GCST90199631	12:115016-615016	-0.0956945941314303	0.6321891974159439	0.8796837093975982
MR-link 2	glycine	HMDB0000123	3-methyl-2-oxovalerate	HMDB0000491	met-d-Gly	GCST90199631	12:21136493-21636493	0.4535395699052946	0.710819162503153	0.5234398477633996
MR-link 2	glycine	HMDB0000123	3-methyl-2-oxovalerate	HMDB0000491	met-d-Gly	GCST90199631	12:46468358-47667420	-0.1530387769483259	0.2881548780934246	0.5953501546836826
MR-link 2	glycine	HMDB0000123	3-methyl-2-oxovalerate	HMDB0000491	met-d-Gly	GCST90199631	12:56615338-57115338	0.5678109256517867	0.5618713460968053	0.3122217695684661
MR-link 2	glycine	HMDB0000123	3-methyl-2-oxovalerate	HMDB0000491	met-d-Gly	GCST90199631	12:57516305-58016305	-0.3210157647766977	0.549246597886944	0.5589070753458678
MR-link 2	glycine	HMDB0000123	3-methyl-2-oxovalerate	HMDB0000491	met-d-Gly	GCST90199631	12:59343804-59843804	-0.8400852966468626	0.8553737526534172	0.3260374932276754
MR-link 2	glycine	HMDB0000123	3-methyl-2-oxovalerate	HMDB0000491	met-d-Gly	GCST90199631	13:50472895-50972895	-2.024351001759213	1.1435116125810778	0.0766782855377845
MR-link 2	glycine	HMDB0000123	3-methyl-2-oxovalerate	HMDB0000491	met-d-Gly	GCST90199631	14:100551720-101051720	-0.5342606181866545	1.391409920752772	0.7010001763197925
MR-link 2	glycine	HMDB0000123	3-methyl-2-oxovalerate	HMDB0000491	met-d-Gly	GCST90199631	15:42451374-42951374	0.9735875884701986	0.8670740183517457	0.2615043770066839
MR-link 2	glycine	HMDB0000123	3-methyl-2-oxovalerate	HMDB0000491	met-d-Gly	GCST90199631	15:43028726-44613739	1.01888280267109	0.8458281123520748	0.2283585519309925
MR-link 2	glycine	HMDB0000123	3-methyl-2-oxovalerate	HMDB0000491	met-d-Gly	GCST90199631	15:58180763-58713267	0.338707464598119	0.4030493065943952	0.4007052493019182
MR-link 2	glycine	HMDB0000123	3-methyl-2-oxovalerate	HMDB0000491	met-d-Gly	GCST90199631	16:79678196-80178196	1.367418849087867	1.045987325040405	0.1911109678664616
MR-link 2	glycine	HMDB0000123	3-methyl-2-oxovalerate	HMDB0000491	met-d-Gly	GCST90199631	16:80626853-81422810	0.0992032770202005	0.154055561267958	0.519611231861025
MR-link 2	glycine	HMDB0000123	3-methyl-2-oxovalerate	HMDB0000491	met-d-Gly	GCST90199631	17:45235982-45996386	0.6410857648743188	0.6856020136103336	0.3497523085948891
MR-link 2	glycine	HMDB0000123	3-methyl-2-oxovalerate	HMDB0000491	met-d-Gly	GCST90199631	19:17984588-18484588	-0.1092980945760099	0.5119370108406496	0.8309376856931983
MR-link 2	2-hydroxyglutarate	HMDB0059655	eicosapentaenoate (epa; 20:5n3)	HMDB0001999	GCST90199865	M18467	14:91386532-91886532	0.1732597921980438	0.1797001226016109	0.3349653748430455
MR-link 2	phosphate	HMDB0001429	hippurate	HMDB0000714	GCST90200393	M15753	1:21570042-22070042	0.0921648693503072	0.1391196192141488	0.5076594850968248
MR-link 2	aspartate	HMDB0000191	phosphate	HMDB0001429	GCST90200370	M11438	3:56598999-57098999	0.0194971282156891	0.1213829227843309	0.872388787789515
MR-link 2	caffeine	HMDB0001847	cystine	HMDB0000192	M00569	GCST90200382	7:17037106-17537106	-0.2816938780979646	0.2128055241633103	0.185597693481564
MR-link 2	caffeine	HMDB0001847	cystine	HMDB0000192	M00569	GCST90200382	15:74777880-75277880	-0.21089933173612	0.1617153374471834	0.19218608136647
MR-link 2	ornithine	HMDB0000214	acetoacetate	HMDB0000060	bioa_014	met-d-Acetoacetate	2:219037276-219805573	0.039238062730862	0.0851501651182335	0.6449347989952456
MR-link 2	ornithine	HMDB0000214	acetoacetate	HMDB0000060	bioa_014	met-d-Acetoacetate	4:144415809-145209327	-0.1616195735676627	0.0818169898646181	0.0482251403312112
MR-link 2	ornithine	HMDB0000214	acetoacetate	HMDB0000060	bioa_014	met-d-Acetoacetate	6:131638147-132138147	-0.0680091328291256	0.0552919646522403	0.2186969944113518
MR-link 2	ornithine	HMDB0000214	acetoacetate	HMDB0000060	bioa_014	met-d-Acetoacetate	9:135887106-136387106	0.1997318209424025	0.1034224838437134	0.0534555508706552
MR-link 2	ornithine	HMDB0000214	acetoacetate	HMDB0000060	bioa_014	met-d-Acetoacetate	10:97138162-97638162	-0.0102750474308821	0.0887410333546264	0.9078214483630356
MR-link 2	ornithine	HMDB0000214	acetoacetate	HMDB0000060	bioa_014	met-d-Acetoacetate	12:46964292-47464292	-0.1360989296366997	0.0629379348901006	0.0305849847442588
MR-link 2	ornithine	HMDB0000214	acetoacetate	HMDB0000060	bioa_014	met-d-Acetoacetate	12:132819894-133319894	0.0534411816845384	0.0896964589724569	0.5513086096288932
MR-link 2	ornithine	HMDB0000214	acetoacetate	HMDB0000060	bioa_014	met-d-Acetoacetate	16:68152686-68652686	0.0772682457730151	0.2010289539472879	0.7007088524470153
MR-link 2	ornithine	HMDB0000214	acetoacetate	HMDB0000060	bioa_014	met-d-Acetoacetate	19:12789284-13289284	-0.0829470968904496	0.0714979716936112	0.2459949990840057
MR-link 2	glutamine	HMDB0000641	ornithine	HMDB0000214	met-d-Gln	M01493	1:213912734-214412734	0.5019936289797102	0.6258426605198194	0.4224902804995841
MR-link 2	glutamine	HMDB0000641	ornithine	HMDB0000214	met-d-Gln	M01493	2:26939063-28767861	-0.0530672392965415	0.2182102064994879	0.8078557311644071
MR-link 2	glutamine	HMDB0000641	ornithine	HMDB0000214	met-d-Gln	M01493	2:190998205-192033792	0.0436218516445576	0.2652660560163976	0.8693803213477558
MR-link 2	glutamine	HMDB0000641	ornithine	HMDB0000214	met-d-Gln	M01493	2:211168890-211668890	-0.1406681896184545	0.7620551782181452	0.8535501932839263
MR-link 2	glutamine	HMDB0000641	ornithine	HMDB0000214	met-d-Gln	M01493	3:38941335-39441335	0.1736559361924893	0.8440692397722256	0.8369966668296548
MR-link 2	glutamine	HMDB0000641	ornithine	HMDB0000214	met-d-Gln	M01493	3:52085887-52937605	-1.1530538354705968	0.7222517011479888	0.1103836939771947
MR-link 2	glutamine	HMDB0000641	ornithine	HMDB0000214	met-d-Gln	M01493	3:159689586-160441236	0.1222700765471449	0.4002055226242818	0.7599714998464335
MR-link 2	glutamine	HMDB0000641	ornithine	HMDB0000214	met-d-Gln	M01493	5:55611894-56111894	1.4269547785359902	1.359735128179837	0.2939775694782948
MR-link 2	glutamine	HMDB0000641	ornithine	HMDB0000214	met-d-Gln	M01493	6:20425792-20925792	-0.36130179753877	0.6003349434100337	0.5472848432873547
MR-link 2	glutamine	HMDB0000641	ornithine	HMDB0000214	met-d-Gln	M01493	6:41265224-41765224	-0.8476066435751133	1.157510138331649	0.4640055289939248
MR-link 2	glutamine	HMDB0000641	ornithine	HMDB0000214	met-d-Gln	M01493	6:56020405-56520405	-0.6811700346208216	0.7794221496979837	0.3821496432858543
MR-link 2	glutamine	HMDB0000641	ornithine	HMDB0000214	met-d-Gln	M01493	6:126492728-127693092	-0.3389189594583144	0.4031879992686411	0.4005732717643412
MR-link 2	glutamine	HMDB0000641	ornithine	HMDB0000214	met-d-Gln	M01493	6:131635614-132135614	0.8837338269359565	0.6944458012146517	0.2031691698869429
MR-link 2	glutamine	HMDB0000641	ornithine	HMDB0000214	met-d-Gln	M01493	7:72772933-73272933	0.3794108509594703	0.3282474258547279	0.2477349598767115
MR-link 2	glutamine	HMDB0000641	ornithine	HMDB0000214	met-d-Gln	M01493	8:17124777-17669461	-0.8677057761211323	0.5558492650744845	0.1185131081472869
MR-link 2	glutamine	HMDB0000641	ornithine	HMDB0000214	met-d-Gln	M01493	8:126231747-126731747	-0.0117226497144819	0.948694807035777	0.990141104246436
MR-link 2	glutamine	HMDB0000641	ornithine	HMDB0000214	met-d-Gln	M01493	9:4040541-4540541	0.0337125570536149	0.5556461739742803	0.9516198689360058
MR-link 2	glutamine	HMDB0000641	ornithine	HMDB0000214	met-d-Gln	M01493	9:21884172-22384172	1.0430606504214328	0.8136696785417427	0.1998701869145475
MR-link 2	glutamine	HMDB0000641	ornithine	HMDB0000214	met-d-Gln	M01493	10:98828483-99609412	-0.0773514018992263	0.2043201454948121	0.705000208031443
MR-link 2	glutamine	HMDB0000641	ornithine	HMDB0000214	met-d-Gln	M01493	10:114535278-115035278	-0.6360251683075372	0.6896592958704731	0.3564081067968287
MR-link 2	glutamine	HMDB0000641	ornithine	HMDB0000214	met-d-Gln	M01493	11:8005408-8505408	0.2496491259829662	0.4586938543534344	0.5862619552317551
MR-link 2	glutamine	HMDB0000641	ornithine	HMDB0000214	met-d-Gln	M01493	11:18148958-18648958	0.7810719147488245	0.7940962280105993	0.3253129282619423
MR-link 2	glutamine	HMDB0000641	ornithine	HMDB0000214	met-d-Gln	M01493	11:73860169-74360169	0.2275225114536924	0.5822436335847766	0.6959683097430978
MR-link 2	glutamine	HMDB0000641	ornithine	HMDB0000214	met-d-Gln	M01493	12:4051876-4551876	1.5754828016019689	0.8569431508417883	0.0659899955702818
MR-link 2	glutamine	HMDB0000641	ornithine	HMDB0000214	met-d-Gln	M01493	12:46377388-47736079	0.7017782863773253	0.2325149430892088	0.0025427494600294
MR-link 2	glutamine	HMDB0000641	ornithine	HMDB0000214	met-d-Gln	M01493	12:55949170-57674145	-0.0235620669017123	0.0834460940014492	0.7776653899438064
MR-link 2	glutamine	HMDB0000641	ornithine	HMDB0000214	met-d-Gln	M01493	12:59330993-60240767	0.4482283871273824	0.3037070800220877	0.1399821373064247
MR-link 2	glutamine	HMDB0000641	ornithine	HMDB0000214	met-d-Gln	M01493	12:121134495-121634495	0.96832696564472	1.048978348298956	0.3559476174180656
MR-link 2	glutamine	HMDB0000641	ornithine	HMDB0000214	met-d-Gln	M01493	14:21242229-21782312	0.9917984967518176	0.4803132403286579	0.0389325248177995
MR-link 2	glutamine	HMDB0000641	ornithine	HMDB0000214	met-d-Gln	M01493	14:74940531-75440531	0.2500770231040484	0.6795598486531738	0.7128743327567034
MR-link 2	glutamine	HMDB0000641	ornithine	HMDB0000214	met-d-Gln	M01493	14:100545139-101045139	0.3212465314075785	0.6805708415786155	0.6369088604362196
MR-link 2	glutamine	HMDB0000641	ornithine	HMDB0000214	met-d-Gln	M01493	16:70118909-70618909	0.9588843253533512	0.9844460211643998	0.3300394411314654
MR-link 2	glutamine	HMDB0000641	ornithine	HMDB0000214	met-d-Gln	M01493	17:25345818-25845818	-0.5162884642332641	0.6146778031507122	0.4009456863697763
MR-link 2	glutamine	HMDB0000641	ornithine	HMDB0000214	met-d-Gln	M01493	18:31306350-31806350	-0.6919681103760328	0.6596929316445127	0.2942128461905947
MR-link 2	glutamine	HMDB0000641	ornithine	HMDB0000214	met-d-Gln	M01493	20:55862882-56362882	-0.0504034515475322	0.681473112414361	0.9410402282849052
MR-link 2	glutamine	HMDB0000641	ornithine	HMDB0000214	met-d-Gln	M01493	22:44074730-44574730	0.3230246375621339	0.995193224883442	0.7454952994759222
MR-link 2	7-methylxanthine	HMDB0001991	guanidinoacetate	HMDB0000128	GCST90199754	GCST90200384	1:197801712-198301712	0.3172377726070845	0.3779400759392433	0.4012524940305474
MR-link 2	7-methylxanthine	HMDB0001991	guanidinoacetate	HMDB0000128	GCST90199754	GCST90200384	15:74777880-75578595	0.0517576884635084	0.1900487003087833	0.7853613088147262
MR-link 2	glucose	HMDB0000122	1-methylurate	HMDB0003099	M20489	M34395	2:169551488-170051488	-0.1553181361105559	0.2434182704455706	0.5234274716379734
MR-link 2	cystine	HMDB0000192	pyruvate	HMDB0000243	M31454	met-d-Pyruvate	22:24745202-25245202	0.0140798808348204	0.0175978916932298	0.4236591921662845
MR-link 2	3-ureidopropionate	HMDB0000026	pyruvate	HMDB0000243	GCST90200283	GCST90200430	22:24662232-25162232	0.0146976774631136	0.1621654020325149	0.9277835207760394
MR-link 2	biliverdin	HMDB0001008	gluconate	HMDB0000625	GCST90200706	GCST90200373	2:233898737-234978158	-0.0502192286303042	0.0260781280550732	0.0541390775572799
MR-link 2	biliverdin	HMDB0001008	gluconate	HMDB0000625	GCST90200706	GCST90200373	12:21102315-21602315	-0.0678336528059675	0.1443421889289228	0.6383905369867353
MR-link 2	4-acetamidobutanoate	HMDB0003681	arachidonate (20:4n6)	HMDB0001043	M01558	M01110	8:18010431-18510431	-0.0105658476894255	0.0500396404659484	0.832770574502257
MR-link 2	4-acetamidobutanoate	HMDB0003681	arachidonate (20:4n6)	HMDB0001043	M01558	M01110	18:22536478-23036478	0.1163520851167416	0.2257840420448694	0.6063261682603014
MR-link 2	inositol 1-phosphate (i1p)	HMDB0000213	citrate	HMDB0000094	M01481	GCST90200304	1:5349333-5849333	-0.3437375118840441	40297.84748140079	0.9999931941066128
MR-link 2	inositol 1-phosphate (i1p)	HMDB0000213	citrate	HMDB0000094	M01481	GCST90200304	4:31607204-32397858	0.0114932854159089	0.0823413731477564	0.8889911090027928
MR-link 2	inositol 1-phosphate (i1p)	HMDB0000213	citrate	HMDB0000094	M01481	GCST90200304	4:66148855-66648855	0.0336541950585056	0.1314677835312332	0.7979599853027445
MR-link 2	inositol 1-phosphate (i1p)	HMDB0000213	citrate	HMDB0000094	M01481	GCST90200304	10:114775621-115275621	-0.0030470815983955	0.1457934355338747	0.983325433213924
MR-link 2	inositol 1-phosphate (i1p)	HMDB0000213	citrate	HMDB0000094	M01481	GCST90200304	12:62771708-63271708	-0.0476343348630693	0.1832394695618248	0.7948971443028905
MR-link 2	inositol 1-phosphate (i1p)	HMDB0000213	citrate	HMDB0000094	M01481	GCST90200304	15:77060646-77560646	0.0663381983618784	0.1110065079296997	0.550102600159571
MR-link 2	arginine	HMDB0000517	leucine	HMDB0000687	bioa_002	met-d-Leu	2:24182937-24682937	0.0249148221849107	0.0849864114383406	0.7693980059641481
MR-link 2	arginine	HMDB0000517	leucine	HMDB0000687	bioa_002	met-d-Leu	2:211333022-211833022	-0.0068944198155285	0.0778604649233741	0.929440815466164
MR-link 2	arginine	HMDB0000517	leucine	HMDB0000687	bioa_002	met-d-Leu	2:219037276-219788019	-0.2521792799439148	0.1260854626151483	0.0454931092384735
MR-link 2	arginine	HMDB0000517	leucine	HMDB0000687	bioa_002	met-d-Leu	4:144583533-145083533	-0.1467336978547627	0.0741484541058244	0.0478252585130962
MR-link 2	arginine	HMDB0000517	leucine	HMDB0000687	bioa_002	met-d-Leu	5:177386199-177886199	-0.0039357034335701	0.1913895275142028	0.9835935866453992
MR-link 2	arginine	HMDB0000517	leucine	HMDB0000687	bioa_002	met-d-Leu	6:131339506-132265729	-0.0928071197527318	0.0317837146708277	0.0035007828615644
MR-link 2	arginine	HMDB0000517	leucine	HMDB0000687	bioa_002	met-d-Leu	6:135177817-135677817	-0.2353003033454079	0.1009731091168757	0.0197889056928768
MR-link 2	arginine	HMDB0000517	leucine	HMDB0000687	bioa_002	met-d-Leu	6:139590693-140090693	0.3544174185331979	0.1104037373702263	0.0013264540167378
MR-link 2	arginine	HMDB0000517	leucine	HMDB0000687	bioa_002	met-d-Leu	10:99898951-100398951	0.1414020931570275	0.1330691560536286	0.2879538137717212
MR-link 2	arginine	HMDB0000517	leucine	HMDB0000687	bioa_002	met-d-Leu	12:46680313-47435518	0.3815470606015997	0.1058429837652712	0.0003123448538593
MR-link 2	arginine	HMDB0000517	leucine	HMDB0000687	bioa_002	met-d-Leu	16:68076200-68576200	-0.5075994885733175	0.2431441566351241	0.0368295704251327
MR-link 2	arginine	HMDB0000517	leucine	HMDB0000687	bioa_002	met-d-Leu	19:12757458-13257458	-0.0279414597030952	0.040893324361677	0.4944319528738394
MR-link 2	glycine	HMDB0000123	methionine sulfoxide	HMDB0002005	M32338	GCST90199625	2:211289363-212090389	-0.003655037216213	0.0333636113904738	0.9127649922166404
MR-link 2	myo-inositol	HMDB0000211	tryptophan	HMDB0000929	GCST90200401	M00054	16:24676314-25176314	-0.1638883629148526	0.1519266575221462	0.2807065827338524
MR-link 2	glycerophosphoethanolamine	HMDB0000114	glycine	HMDB0000123	GCST90199808	met-d-Gly	1:40156715-40656715	0.0788763770013853	0.0654580711395209	0.228206832923387
MR-link 2	glycerophosphoethanolamine	HMDB0000114	glycine	HMDB0000123	GCST90199808	met-d-Gly	22:24208096-24708096	0.0193739155646389	0.0397968137834186	0.6263853494502549
MR-link 2	dehydroepiandrosterone sulfate (dhea-s)	HMDB0001032	lactate	HMDB0000190	M32425	GCST90200408	7:98868801-99739571	0.1512188875653102	0.1333043567770739	0.2566317521559911
MR-link 2	dehydroepiandrosterone sulfate (dhea-s)	HMDB0001032	lactate	HMDB0000190	M32425	GCST90200408	19:48115523-48615523	0.1703606644562378	0.1642154879522567	0.2995395006163206
MR-link 2	glycerophosphorylcholine (gpc)	HMDB0000086	alpha-ketoglutarate	HMDB0000208	GCST90199629	GCST90200455	1:40156715-40656715	-0.0198126194962347	0.2352523448624098	0.9328826423470776
MR-link 2	sphinganine	HMDB0000269	sphingosine 1-phosphate	HMDB0000277	GCST90200374	GCST90199657	3:56598999-57098999	0.6784385350039497	0.1493213459254546	5.533308175297619e-06
MR-link 2	7-methylguanine	HMDB0000897	7-methylguanine	HMDB0000897	GCST90199771	M35114	2:201276330-201776330	0.3763686789371179	0.1669144358776968	0.0241421199792418
MR-link 2	3-(4-hydroxyphenyl)lactate	HMDB0000755	inositol 1-phosphate (i1p)	HMDB0000213	GCST90200371	M01481	6:111301079-111801079	0.404305962712489	0.3650901491071672	0.2681149516694745
MR-link 2	3-(4-hydroxyphenyl)lactate	HMDB0000755	inositol 1-phosphate (i1p)	HMDB0000213	GCST90200371	M01481	17:79941425-80441425	-0.0866175065807036	0.2169198492902066	0.6896673756266829
MR-link 2	asparagine	HMDB0000168	4-hydroxyphenylpyruvate	HMDB0000707	bioa_003	GCST90200300	2:27480940-27980940	0.316292985406739	0.3979444781445351	0.4267200350133763
MR-link 2	asparagine	HMDB0000168	4-hydroxyphenylpyruvate	HMDB0000707	bioa_003	GCST90200300	4:178111051-178611051	0.5578124631487753	0.3452324113060999	0.1061463743984893
MR-link 2	asparagine	HMDB0000168	4-hydroxyphenylpyruvate	HMDB0000707	bioa_003	GCST90200300	7:97252737-97752737	0.1251804582479257	0.3243542052534758	0.6995429407626041
MR-link 2	asparagine	HMDB0000168	4-hydroxyphenylpyruvate	HMDB0000707	bioa_003	GCST90200300	11:61853420-62353420	0.166756897614004	0.2431906556815063	0.4928995446119357
MR-link 2	asparagine	HMDB0000168	4-hydroxyphenylpyruvate	HMDB0000707	bioa_003	GCST90200300	12:46900176-47400176	0.0915983636461798	0.2842877082704586	0.7472988821253248
MR-link 2	asparagine	HMDB0000168	4-hydroxyphenylpyruvate	HMDB0000707	bioa_003	GCST90200300	14:103514503-104812812	0.0532982844356495	0.1008393033946803	0.5971199196258815
MR-link 2	2-oxoarginine*	HMDB0004225	n-formylanthranilic acid	HMDB0004089	GCST90199903	GCST90199960	4:102938709-103438709	0.0771481579073349	0.3153003424932056	0.8067030605473281
MR-link 2	2-oxoarginine*	HMDB0004225	n-formylanthranilic acid	HMDB0004089	GCST90199903	GCST90199960	6:160310824-160819068	0.0698161475023242	0.105057160999485	0.5063358546092489
MR-link 2	n-acetylglucosaminylasparagine	HMDB0000489	docosahexaenoate (dha; 22:6n3)	HMDB0002183	GCST90200316	GCST90199651	4:178111987-178611987	0.0346595712324655	0.1109612097344703	0.7547688103364638
MR-link 2	n-acetylglucosaminylasparagine	HMDB0000489	docosahexaenoate (dha; 22:6n3)	HMDB0002183	GCST90200316	GCST90199651	6:167457759-167966043	-0.0133068286818507	0.0335209730388343	0.6913894070644473
MR-link 2	n-acetylglucosaminylasparagine	HMDB0000489	docosahexaenoate (dha; 22:6n3)	HMDB0002183	GCST90200316	GCST90199651	14:94594947-95094947	0.0502108835205316	0.16805339770798	0.7651084143753364
MR-link 2	n-acetylglucosaminylasparagine	HMDB0000489	docosahexaenoate (dha; 22:6n3)	HMDB0002183	GCST90200316	GCST90199651	17:64055051-64555051	0.0237004412618779	0.2158061559002424	0.912549890389128
MR-link 2	n-formylanthranilic acid	HMDB0004089	glutamate	HMDB0000148	GCST90199960	bioa_007	2:143548189-144048189	-0.0317356734301595	0.0802321192519068	0.6924383288119202
MR-link 2	n-formylanthranilic acid	HMDB0004089	glutamate	HMDB0000148	GCST90199960	bioa_007	17:75643177-76448530	0.010422742435133	0.0249681116773913	0.6763550236733121
MR-link 2	4-methyl-2-oxopentanoate	HMDB0000695	2-hydroxyphenylacetate	HMDB0000669	M22116	GCST90200369	4:88976422-89476422	0.018687660840029	0.1476941706730292	0.8993128458473404
MR-link 2	4-methyl-2-oxopentanoate	HMDB0000695	2-hydroxyphenylacetate	HMDB0000669	M22116	GCST90200369	13:48209901-48709901	-0.0082272626360872	0.2125790790603832	0.969127877127856
MR-link 2	caffeine	HMDB0001847	phenylalanine	HMDB0000159	M00569	met-d-Phe	7:17037106-17537106	-0.0377679342782313	0.0441439031671687	0.3922389909608508
MR-link 2	caffeine	HMDB0001847	phenylalanine	HMDB0000159	M00569	met-d-Phe	15:74777880-75277880	-0.0635974967984434	0.04445025732795	0.1524999999193372
MR-link 2	n-formylanthranilic acid	HMDB0004089	taurochenodeoxycholate	HMDB0000951	GCST90199960	GCST90200337	2:143548189-144048189	-0.0335132114976035	0.16932613535132	0.843106811347142
MR-link 2	n-formylanthranilic acid	HMDB0004089	taurochenodeoxycholate	HMDB0000951	GCST90199960	GCST90200337	17:75643177-76448530	0.0431601768653932	0.0302707285982405	0.1539244400356805
MR-link 2	phosphoethanolamine	HMDB0000224	3-methyl-2-oxobutyrate	HMDB0000019	GCST90200281	GCST90199677	1:21573292-22073292	0.1895757632255792	0.1276977477364985	0.1376587681567742
MR-link 2	phosphoethanolamine	HMDB0000224	3-methyl-2-oxobutyrate	HMDB0000019	GCST90200281	GCST90199677	1:27206842-27706842	0.6257303616565854	0.272377426346148	0.0216021431605931
MR-link 2	stearoyl sphingomyelin (d18:1/18:0)	HMDB0001348	adenosine 5'-diphosphate (adp)	HMDB0001341	GCST90200335	GCST90200355	8:113373776-113873776	-0.1076924905227538	0.5714954015131994	0.8505318870340156
MR-link 2	stearoyl sphingomyelin (d18:1/18:0)	HMDB0001348	adenosine 5'-diphosphate (adp)	HMDB0001341	GCST90200335	GCST90200355	11:61368608-61868608	-0.0686990455679782	0.3458002858351969	0.8425233749398722
MR-link 2	stearoyl sphingomyelin (d18:1/18:0)	HMDB0001348	adenosine 5'-diphosphate (adp)	HMDB0001341	GCST90200335	GCST90200355	14:63982386-64482386	-0.1465434090784669	0.1608362526138056	0.3622246727182697
MR-link 2	stearoyl sphingomyelin (d18:1/18:0)	HMDB0001348	adenosine 5'-diphosphate (adp)	HMDB0001341	GCST90200335	GCST90200355	19:8013648-8513648	0.1015235333736928	0.0891928419706447	0.2550171307350546
MR-link 2	stearoyl sphingomyelin (d18:1/18:0)	HMDB0001348	adenosine 5'-diphosphate (adp)	HMDB0001341	GCST90200335	GCST90200355	19:45165640-45665640	-0.151576496998457	0.2292821125197864	0.5085535204982718
MR-link 2	phenylalanine	HMDB0000159	n-palmitoyl-sphinganine (d18:0/16:0)	HMDB11760	met-d-Phe	GCST90200064	2:211293055-211793055	0.2754039091417284	0.7327973231454458	0.7070466403715087
MR-link 2	phenylalanine	HMDB0000159	n-palmitoyl-sphinganine (d18:0/16:0)	HMDB11760	met-d-Phe	GCST90200064	6:17868392-18368392	0.5300871654670877	0.8402893345901685	0.5281458920965245
MR-link 2	phenylalanine	HMDB0000159	n-palmitoyl-sphinganine (d18:0/16:0)	HMDB11760	met-d-Phe	GCST90200064	11:57019429-57519429	0.0839918028881845	0.3994357998761373	0.8334521863722817
MR-link 2	phenylalanine	HMDB0000159	n-palmitoyl-sphinganine (d18:0/16:0)	HMDB11760	met-d-Phe	GCST90200064	12:56671418-57171418	0.8076617530859294	0.8763336258420891	0.3567177977967034
MR-link 2	phenylalanine	HMDB0000159	n-palmitoyl-sphinganine (d18:0/16:0)	HMDB11760	met-d-Phe	GCST90200064	12:102211009-102721004	-0.477654749416618	0.3630900300186553	0.1883328386575604
MR-link 2	phenylalanine	HMDB0000159	n-palmitoyl-sphinganine (d18:0/16:0)	HMDB11760	met-d-Phe	GCST90200064	12:102890425-104124563	-0.1810751925275953	0.0882454369316837	0.0401745569004583
MR-link 2	phenylalanine	HMDB0000159	n-palmitoyl-sphinganine (d18:0/16:0)	HMDB11760	met-d-Phe	GCST90200064	12:104125826-104625826	-0.5048159485654328	0.6461003807675759	0.4346099424372955
MR-link 2	phenylalanine	HMDB0000159	n-palmitoyl-sphinganine (d18:0/16:0)	HMDB11760	met-d-Phe	GCST90200064	14:55161744-55661744	0.1307270510894755	0.3292955549988464	0.6913748153285306
MR-link 2	phenylalanine	HMDB0000159	n-palmitoyl-sphinganine (d18:0/16:0)	HMDB11760	met-d-Phe	GCST90200064	14:55670870-56170870	-0.9399530622724904	0.5838019208440289	0.1073859019238779
MR-link 2	phenylalanine	HMDB0000159	n-palmitoyl-sphinganine (d18:0/16:0)	HMDB11760	met-d-Phe	GCST90200064	16:16004626-16504626	0.4836339772506182	0.6173337775332325	0.4333782813353913
MR-link 2	serine	HMDB0000187	leucine	HMDB0000687	M32315	bioa_011	1:119966025-120466025	0.0615763666932116	0.0247059061025393	0.0126892218204682
MR-link 2	serine	HMDB0000187	leucine	HMDB0000687	M32315	bioa_011	2:211323559-211823559	-0.0677238868963039	0.051971565538115	0.1925423323840865
MR-link 2	serine	HMDB0000187	leucine	HMDB0000687	M32315	bioa_011	7:55822010-56322010	-0.0621101612959369	0.0418787274596299	0.1380489820084657
MR-link 2	alpha-ketoglutaramate*	HMDB0001552	bilirubin (z,z)	HMDB0000054	GCST90199885	M27716	3:99879368-100379368	0.1064673900881816	0.0848896197107068	0.2097743323583397
MR-link 2	cystathionine	HMDB0000099	dihydroorotate	HMDB03349	GCST90200383	GCST90200444	1:70631670-71131670	-0.0216512102369935	0.1601927558416221	0.8924875568580971
MR-link 2	cystathionine	HMDB0000099	dihydroorotate	HMDB03349	GCST90200383	GCST90200444	19:33152807-33652807	-0.0154738942056869	0.1878748072413761	0.934358220906484
MR-link 2	glycerophosphorylcholine (gpc)	HMDB0000086	flavin adenine dinucleotide (fad)	HMDB0001248	GCST90199629	GCST90200376	1:40156715-40656715	-0.0866726522833174	0.2429161257389142	0.7212409857498046
MR-link 2	betaine	HMDB0000043	trans-urocanate	HMDB0000301	M03141	GCST90200416	2:211337631-211837631	-0.1009466961651121	0.1387430744458541	0.4668706828018171
MR-link 2	betaine	HMDB0000043	trans-urocanate	HMDB0000301	M03141	GCST90200416	5:78095798-78666416	-0.254894864666147	0.1388888476312671	0.0664696079599354
MR-link 2	betaine	HMDB0000043	trans-urocanate	HMDB0000301	M03141	GCST90200416	12:30349-530349	-0.1236892201183213	0.1603129049997755	0.4403817433382992
MR-link 2	n1-methyl-2-pyridone-5-carboxamide	HMDB0004193	leucine	HMDB0000687	GCST90199778	M00060	2:135485648-135985648	0.2258768500814202	0.1898022227958272	0.2340211190865945
MR-link 2	histidine	HMDB0000177	thyroxine	HMDB0000248	M00059	GCST90200293	4:9731889-10602550	0.073526769751198	0.1530609700312466	0.6309602740255762
MR-link 2	betaine	HMDB0000043	taurocholate	HMDB0000036	M03141	M18497	2:211337631-211837631	-0.1119869070739041	0.1840083343376124	0.5427916409510413
MR-link 2	betaine	HMDB0000043	taurocholate	HMDB0000036	M03141	M18497	5:78095798-78666416	0.1265610246428397	0.1193396167734444	0.2889120042248529
MR-link 2	betaine	HMDB0000043	taurocholate	HMDB0000036	M03141	M18497	12:30349-530349	-0.1202879619995928	0.2115515625118561	0.5696284476644672
MR-link 2	betaine	HMDB0000043	taurocholate	HMDB0000036	M03141	M18497	21:44237404-44737404	-0.3289139993646104	0.2512450165410696	0.1904881472605212
MR-link 2	5-oxoproline	HMDB0000267	choline	HMDB0000097	M01494	M15506	8:144903138-145403138	0.0803242629583009	0.0462864065949008	0.0826744430310775
MR-link 2	creatinine	HMDB0000562	glycerophosphoethanolamine	HMDB0000114	M00513	GCST90199808	7:23845366-24345366	-0.1446716790101997	0.1788799524633019	0.4186508649457388
MR-link 2	sphingosine 1-phosphate	HMDB0000277	bilirubin (z,z)	HMDB0000054	GCST90199657	M27716	17:74160792-74684003	-0.0435109601659468	0.2025153859156682	0.8298822301136167
MR-link 2	4-hydroxyphenylpyruvate	HMDB0000707	leucine	HMDB0000687	GCST90200300	GCST90200389	11:63046797-63546797	0.7467996770886338	0.2710224614316367	0.0058604299345351
MR-link 2	4-hydroxyphenylpyruvate	HMDB0000707	leucine	HMDB0000687	GCST90200300	GCST90200389	12:122051275-122551275	0.2559832945288718	0.1817469228970957	0.1589948651024811
MR-link 2	arachidonate (20:4n6)	HMDB0001043	glucose	HMDB0000122	M01110	M20489	11:61330635-61830635	-0.006157278711125	0.0573915582425743	0.9145625332322512
MR-link 2	myo-inositol	HMDB0000211	glucose	HMDB0000122	GCST90200401	met-d-Glucose	16:24676314-25176314	-0.0653695556089707	0.0378496737526001	0.0841526276960567
MR-link 2	myo-inositol	HMDB0000211	glucose	HMDB0000122	GCST90200401	met-d-Glucose	19:18383755-18883755	0.07232672203859	0.0690624167250199	0.2949769051754662
MR-link 2	inositol 1-phosphate (i1p)	HMDB0000213	5-acetylamino-6-formylamino-3-methyluracil	HMDB0011105	M01481	GCST90200680	1:5349333-5849333	0.0		1.0
MR-link 2	inositol 1-phosphate (i1p)	HMDB0000213	5-acetylamino-6-formylamino-3-methyluracil	HMDB0011105	M01481	GCST90200680	4:31607204-32397858	-0.1361510451717706	0.0871596060052592	0.1182670687742989
MR-link 2	inositol 1-phosphate (i1p)	HMDB0000213	5-acetylamino-6-formylamino-3-methyluracil	HMDB0011105	M01481	GCST90200680	4:66148855-66648855	-0.0754661802904977	0.1558650954706569	0.6282607776153593
MR-link 2	inositol 1-phosphate (i1p)	HMDB0000213	5-acetylamino-6-formylamino-3-methyluracil	HMDB0011105	M01481	GCST90200680	10:114775621-115275621	-0.0505349964652494	0.2002194014354616	0.8007333687540051
MR-link 2	inositol 1-phosphate (i1p)	HMDB0000213	5-acetylamino-6-formylamino-3-methyluracil	HMDB0011105	M01481	GCST90200680	12:62771708-63271708	-0.0133688699676962	0.1487048996165435	0.9283650806919462
MR-link 2	inositol 1-phosphate (i1p)	HMDB0000213	5-acetylamino-6-formylamino-3-methyluracil	HMDB0011105	M01481	GCST90200680	15:77060646-77560646	-0.0268005113181336	0.0937344632512278	0.7749397743983323
MR-link 2	alpha-ketoglutaramate*	HMDB0001552	arginine	HMDB0000517	GCST90199885	GCST90200372	3:99879368-100379368	-0.0265385564711639	0.0791917535479203	0.7375363189150024
MR-link 2	uridine	HMDB0000296	tryptophan	HMDB0000929	GCST90200407	GCST90200441	1:20666238-21166238	0.1347998473055933	0.1433600994598245	0.3470696167496345
MR-link 2	uridine	HMDB0000296	tryptophan	HMDB0000929	GCST90200407	GCST90200441	7:47877194-48377194	-0.0772477051600619	0.2972028511622427	0.7949287536553211
MR-link 2	uridine	HMDB0000296	tryptophan	HMDB0000929	GCST90200407	GCST90200441	22:50686035-51186035	-0.0383173852453678	0.1900573540842786	0.8402219473958423
MR-link 2	trans-urocanate	HMDB0000301	pyruvate	HMDB0000243	GCST90200416	M00599	8:17963874-18463874	0.184749506902463	0.311952612384128	0.5536926954443844
MR-link 2	trans-urocanate	HMDB0000301	pyruvate	HMDB0000243	GCST90200416	M00599	12:96124750-96624750	-0.0115664298445402	0.0534364716474599	0.8286354558834743
MR-link 2	citrulline	HMDB0000904	taurine	HMDB0000251	bioa_005	GCST90200420	2:211099261-211599261	0.1070123030304149	0.1753312332913823	0.541634194588688
MR-link 2	citrulline	HMDB0000904	taurine	HMDB0000251	bioa_005	GCST90200420	8:10310878-10810878	-0.4912971643970247	0.2663314488233739	0.0650836278637031
MR-link 2	citrulline	HMDB0000904	taurine	HMDB0000251	bioa_005	GCST90200420	8:11437159-11937159	0.3167060049776534	0.482312125115737	0.5114116610084003
MR-link 2	citrulline	HMDB0000904	taurine	HMDB0000251	bioa_005	GCST90200420	9:133044244-133627617	0.0712392610259363	0.1338606741829218	0.5945946729637063
MR-link 2	citrulline	HMDB0000904	taurine	HMDB0000251	bioa_005	GCST90200420	10:97138579-97638579	0.4417105538329854	0.2557794663096605	0.0841821177639395
MR-link 2	citrulline	HMDB0000904	taurine	HMDB0000251	bioa_005	GCST90200420	17:9542768-10042768	0.1040082572511526	0.242383674740339	0.6678461817547485
MR-link 2	phenylalanine	HMDB0000159	2-aminobutyrate	HMDB0000452	bioa_016	GCST90200305	3:186202917-186702917	0.5295187141137752	0.5184931608563812	0.3071290901362345
MR-link 2	phenylalanine	HMDB0000159	2-aminobutyrate	HMDB0000452	bioa_016	GCST90200305	4:155231289-155731289	-0.5662753550370437	0.4785395567850443	0.23667413141468
MR-link 2	phenylalanine	HMDB0000159	2-aminobutyrate	HMDB0000452	bioa_016	GCST90200305	4:186893802-187393802	0.3432191197928284	0.2225519565460369	0.1230255541649399
MR-link 2	phenylalanine	HMDB0000159	2-aminobutyrate	HMDB0000452	bioa_016	GCST90200305	5:176539719-177067143	-0.4882508840600746	0.3610520906691498	0.1762792387809554
MR-link 2	phenylalanine	HMDB0000159	2-aminobutyrate	HMDB0000452	bioa_016	GCST90200305	6:52381188-52881188	0.5266443344237723	0.635238937496735	0.4070765662529443
MR-link 2	phenylalanine	HMDB0000159	2-aminobutyrate	HMDB0000452	bioa_016	GCST90200305	11:57020509-57520509	-0.2442553369676293	0.4827156822333945	0.6128549019624978
MR-link 2	phenylalanine	HMDB0000159	2-aminobutyrate	HMDB0000452	bioa_016	GCST90200305	12:103007876-103562619	0.2082992662706845	0.1535259644438248	0.1748546265731994
MR-link 2	phenylalanine	HMDB0000159	2-aminobutyrate	HMDB0000452	bioa_016	GCST90200305	14:55086875-55586875	-0.3512420909191047	0.6402051824287415	0.583252615699297
MR-link 2	phenylalanine	HMDB0000159	2-aminobutyrate	HMDB0000452	bioa_016	GCST90200305	19:45142254-45642254	-0.0633520479207847	0.7392593950379421	0.931707571391581
MR-link 2	n6,n6,n6-trimethyllysine	HMDB0001325	cortisol	HMDB0000063	GCST90200344	GCST90200378	11:64586385-65555309	0.0060274678739437	0.0933791111132461	0.9485336068285888
MR-link 2	n6,n6,n6-trimethyllysine	HMDB0001325	cortisol	HMDB0000063	GCST90200344	GCST90200378	16:67497306-67997306	-0.1129082761881822	0.2322498202305872	0.6268607390925264
MR-link 2	aspartate	HMDB0000191	threonine	HMDB0000167	GCST90200370	bioa_019	3:56598999-57098999	-0.0424285406941271	0.0609734725552768	0.4865212338271956
MR-link 2	valine	HMDB0000883	2-hydroxyphenylacetate	HMDB0000669	met-d-Val	GCST90200369	2:27480940-28253616	-0.8129716074580561	0.444851680536216	0.0676228833607554
MR-link 2	valine	HMDB0000883	2-hydroxyphenylacetate	HMDB0000669	met-d-Val	GCST90200369	2:64975088-65475088	0.3580459458882671	0.2891168184590542	0.2155630661046411
MR-link 2	valine	HMDB0000883	2-hydroxyphenylacetate	HMDB0000669	met-d-Val	GCST90200369	2:165251927-165751927	-0.6574050952711559	0.6003105943814984	0.2734692068848304
MR-link 2	valine	HMDB0000883	2-hydroxyphenylacetate	HMDB0000669	met-d-Val	GCST90200369	3:135701113-136578270	0.8310912494501547	0.6875084622061147	0.2267223535011124
MR-link 2	valine	HMDB0000883	2-hydroxyphenylacetate	HMDB0000669	met-d-Val	GCST90200369	4:86953335-87453335	-1.882885137386504	0.9398728217109752	0.0451407704567341
MR-link 2	valine	HMDB0000883	2-hydroxyphenylacetate	HMDB0000669	met-d-Val	GCST90200369	4:87663610-88163610	-0.8374057948654443	0.8977283031586648	0.350920460695399
MR-link 2	valine	HMDB0000883	2-hydroxyphenylacetate	HMDB0000669	met-d-Val	GCST90200369	4:88882515-89510546	-0.0656361875569843	0.1228009360051275	0.5930007904736929
MR-link 2	valine	HMDB0000883	2-hydroxyphenylacetate	HMDB0000669	met-d-Val	GCST90200369	5:55564890-56064890	0.6179621643355735	0.5687291101277837	0.2772283080207253
MR-link 2	valine	HMDB0000883	2-hydroxyphenylacetate	HMDB0000669	met-d-Val	GCST90200369	6:108910874-109410874	0.316024579041268	0.8619573858501498	0.7138905764716356
MR-link 2	valine	HMDB0000883	2-hydroxyphenylacetate	HMDB0000669	met-d-Val	GCST90200369	12:56199875-57115338	0.0024533553551508	0.4277029518141017	0.995423263699274
MR-link 2	valine	HMDB0000883	2-hydroxyphenylacetate	HMDB0000669	met-d-Val	GCST90200369	12:122278263-122778263	-0.7112354977902111	0.9283688506839656	0.4436090348095834
MR-link 2	valine	HMDB0000883	2-hydroxyphenylacetate	HMDB0000669	met-d-Val	GCST90200369	14:102468052-102968052	0.4444755891554171	0.9382539815937272	0.6356950946695706
MR-link 2	valine	HMDB0000883	2-hydroxyphenylacetate	HMDB0000669	met-d-Val	GCST90200369	16:69315747-70918195	0.2825418308277539	0.2587768059106718	0.2749051955349514
MR-link 2	valine	HMDB0000883	2-hydroxyphenylacetate	HMDB0000669	met-d-Val	GCST90200369	17:6935779-7435779	-0.3853327700165411	0.2933367367911407	0.1889743836009156
MR-link 2	valine	HMDB0000883	2-hydroxyphenylacetate	HMDB0000669	met-d-Val	GCST90200369	17:79384062-79884062	-0.1729310772629792	1.002942383262634	0.8631044094273679
MR-link 2	valine	HMDB0000883	2-hydroxyphenylacetate	HMDB0000669	met-d-Val	GCST90200369	19:49050431-49611255	0.0988079859430589	0.3119780656850108	0.751460223831185
MR-link 2	threonine	HMDB0000167	glycochenodeoxycholate	HMDB0000637	GCST90200432	GCST90200342	2:27589369-28089369	0.2878475055780025	0.1298008872857544	0.0265815616872233
MR-link 2	threonine	HMDB0000167	glycochenodeoxycholate	HMDB0000637	GCST90200432	GCST90200342	2:211290507-211790507	0.0335126945144493	0.1801580728133151	0.8524304275365263
MR-link 2	threonine	HMDB0000167	glycochenodeoxycholate	HMDB0000637	GCST90200432	GCST90200342	12:46938082-47438082	0.1003822762933481	0.1325852185466254	0.4489808843762526
MR-link 2	threonine	HMDB0000167	glycochenodeoxycholate	HMDB0000637	GCST90200432	GCST90200342	14:100594368-101094368	0.1480857174713485	0.2699925615082768	0.5833618566731891
MR-link 2	methionine	HMDB0000696	pyruvate	HMDB0000243	bioa_013	M00599	5:89993899-90493899	0.4801699597037857	0.2579684410679435	0.0626945466781614
MR-link 2	methionine	HMDB0000696	pyruvate	HMDB0000243	bioa_013	M00599	10:81796208-82296208	-0.2520853024588025	0.3778652040497931	0.5046889487661814
MR-link 2	methionine	HMDB0000696	pyruvate	HMDB0000243	bioa_013	M00599	12:46900176-47464292	-0.3013666589995265	0.2160499786242508	0.1630480299172703
MR-link 2	methionine	HMDB0000696	pyruvate	HMDB0000243	bioa_013	M00599	12:56615040-57115040	0.5275202373081247	0.3976249138751845	0.1846152116392591
MR-link 2	glycine	HMDB0000123	glutamate	HMDB0000148	M32338	GCST90200412	2:211289363-212090389	0.0513220689905465	0.0334721755901997	0.1252079721599704
MR-link 2	cytidine	HMDB0000089	phosphate	HMDB0001429	GCST90200429	GCST90200393	15:85255020-85755020	0.0056220806267093	0.1480396780200367	0.9697061398390052
MR-link 2	flavin adenine dinucleotide (fad)	HMDB0001248	mannose	HMDB0000169	GCST90200376	GCST90200435	2:69949756-70738470	-0.0225158246024387	0.0458388555810827	0.6232884125690314
MR-link 2	eicosapentaenoate (epa; 20:5n3)	HMDB0001999	3,7-dimethylurate	HMDB0001982	GCST90200349	GCST90199755	11:61319830-61819830	-0.0215330709389134	0.1140807222364509	0.8502864625286881
MR-link 2	cholesterol	HMDB0000067	4-methyl-2-oxopentanoate	HMDB0000695	M00063	GCST90199655	1:109571511-110071511	0.1220426987618658	0.2912684870058263	0.6752131146019513
MR-link 2	acetoacetate	HMDB0000060	hypoxanthine	HMDB0000157	met-d-Acetoacetate	M03127	1:230046470-230546470	0.9776863802672584	0.8831255766634334	0.2682614384432689
MR-link 2	acetoacetate	HMDB0000060	hypoxanthine	HMDB0000157	met-d-Acetoacetate	M03127	5:41395751-42449922	-0.1171166688762238	0.5280902179366479	0.824489836850634
MR-link 2	acetoacetate	HMDB0000060	hypoxanthine	HMDB0000157	met-d-Acetoacetate	M03127	8:8933102-9433102	0.6004756672865015	1.3814217360938197	0.6637951026499271
MR-link 2	acetoacetate	HMDB0000060	hypoxanthine	HMDB0000157	met-d-Acetoacetate	M03127	10:113686244-114186244	-0.9936969640760688	0.7337887758783355	0.1756724904531577
MR-link 2	acetoacetate	HMDB0000060	hypoxanthine	HMDB0000157	met-d-Acetoacetate	M03127	11:116373213-116873213	-0.9182031097188924	0.4546061712109994	0.0434065190960497
MR-link 2	acetoacetate	HMDB0000060	hypoxanthine	HMDB0000157	met-d-Acetoacetate	M03127	12:122333527-122833527	1.2963179008536976	1.0652112444735995	0.2236199978823189
MR-link 2	beta-citrylglutamate	HMDB0241915	taurochenodeoxycholate	HMDB0000951	GCST90199911	GCST90200337	3:183486882-183986882	0.2067717038404518	0.1121983779082639	0.0653419031412154
MR-link 2	beta-citrylglutamate	HMDB0241915	taurochenodeoxycholate	HMDB0000951	GCST90199911	GCST90200337	11:88203934-92094388	0.0349194937515961	0.0240641469819537	0.1467519000736332
MR-link 2	myo-inositol	HMDB0000211	eicosapentaenoate (epa; 20:5n3)	HMDB0001999	M19934	GCST90200349	16:24681798-25181798	0.1192789206186162	0.1192452636413565	0.3171739346590536
MR-link 2	myo-inositol	HMDB0000211	eicosapentaenoate (epa; 20:5n3)	HMDB0001999	M19934	GCST90200349	19:18368867-18868867	0.002132668646674	0.1315714619648063	0.9870674928254706
MR-link 2	2-aminobutyrate	HMDB0000452	n-acetyl-aspartyl-glutamate (naag)	HMDB0001067	M32348	GCST90200684	2:64958074-65458074	-0.1288958196297139	0.1605778520065007	0.4221482327850844
MR-link 2	2-aminobutyrate	HMDB0000452	n-acetyl-aspartyl-glutamate (naag)	HMDB0001067	M32348	GCST90200684	4:88993818-89493818	-0.0184542383923593	0.2666327337399024	0.9448207113104236
MR-link 2	threonine	HMDB0000167	urate	HMDB0000289	bioa_019	GCST90200307	2:27191397-28253174	-0.1872389064553807	0.1503427089211227	0.2129796293725483
MR-link 2	threonine	HMDB0000167	urate	HMDB0000289	bioa_019	GCST90200307	6:126521687-127323798	-0.0673323093169529	0.3520113367101122	0.848307162359634
MR-link 2	threonine	HMDB0000167	urate	HMDB0000289	bioa_019	GCST90200307	8:74631674-75131674	-0.3785125503917949	0.2066371848100904	0.0669851504645613
MR-link 2	threonine	HMDB0000167	urate	HMDB0000289	bioa_019	GCST90200307	12:46636543-47464292	0.235408652479194	0.1696056232455991	0.1651441416168649
MR-link 2	threonine	HMDB0000167	urate	HMDB0000289	bioa_019	GCST90200307	12:56615040-57115040	0.315385978411306	0.2286148215293089	0.1677247004155302
MR-link 2	threonine	HMDB0000167	urate	HMDB0000289	bioa_019	GCST90200307	12:59727701-60227701	-0.3910001926768522	0.3906812583755735	0.3169156014672362
MR-link 2	threonine	HMDB0000167	urate	HMDB0000289	bioa_019	GCST90200307	16:1654524-2154524	0.2001486012596178	0.2306392695819969	0.3855042024838266
MR-link 2	threonine	HMDB0000167	urate	HMDB0000289	bioa_019	GCST90200307	20:42792364-43292364	-0.3529230369887639	0.5539910446219838	0.5240886989508553
MR-link 2	leucine	HMDB0000687	betaine	HMDB0000043	M00060	M03141	4:88976422-89476422	0.0515990668367026	0.098694040191802	0.6011005869382824
MR-link 2	leucine	HMDB0000687	betaine	HMDB0000043	M00060	M03141	6:45295851-45795851	-0.2919333916335098	0.4311453750054943	0.4983353600476956
MR-link 2	creatinine	HMDB0000562	n-acetylglucosaminylasparagine	HMDB0000489	GCST90200366	GCST90200316	16:20142332-20642332	0.7569322173779278	0.1934382642509959	9.114035318838035e-05
MR-link 2	4-acetamidobutanoate	HMDB0003681	leucine	HMDB0000687	GCST90200311	met-d-Leu	8:18005709-18505709	0.0161226086842843	0.0196148187953409	0.4110993079824142
MR-link 2	4-acetamidobutanoate	HMDB0003681	leucine	HMDB0000687	GCST90200311	met-d-Leu	22:50435332-50935332	0.0601619558012718	0.1012175100617987	0.5522560519804367
MR-link 2	phenylalanine	HMDB0000159	oleate (18:1n9)	HMDB0000207	met-d-Phe	M01359	6:17868392-18368392	-0.4244545567145568	0.9486558486910588	0.6545665440610613
MR-link 2	phenylalanine	HMDB0000159	oleate (18:1n9)	HMDB0000207	met-d-Phe	M01359	11:57019429-57519429	0.1484804743838735	0.3679122428582332	0.6865246909963119
MR-link 2	phenylalanine	HMDB0000159	oleate (18:1n9)	HMDB0000207	met-d-Phe	M01359	12:56671418-57171418	0.972834213436109	0.7164183192750645	0.1744910861839207
MR-link 2	phenylalanine	HMDB0000159	oleate (18:1n9)	HMDB0000207	met-d-Phe	M01359	12:102890425-104124563	-0.0430651134881165	0.1256486267045733	0.7317922523490741
MR-link 2	phenylalanine	HMDB0000159	oleate (18:1n9)	HMDB0000207	met-d-Phe	M01359	14:55161744-55661744	-0.0132531410447118	0.4080535855618727	0.9740901240543588
MR-link 2	phenylalanine	HMDB0000159	oleate (18:1n9)	HMDB0000207	met-d-Phe	M01359	16:16004626-16504626	-0.9779040749958772	0.8238176309668301	0.2352120373111552
MR-link 2	guanidinoacetate	HMDB0000128	glycerol	HMDB0000131	GCST90200384	GCST90200325	6:131647278-132147278	0.0031580818599408	0.2122454808218488	0.9881284078571096
MR-link 2	guanidinoacetate	HMDB0000128	glycerol	HMDB0000131	GCST90200384	GCST90200325	11:64893892-65393892	-0.2463757061962248	0.1211648896433456	0.042012944179728
MR-link 2	guanidinoacetate	HMDB0000128	glycerol	HMDB0000131	GCST90200384	GCST90200325	12:101043-601043	-0.074260891909194	0.1369793620279893	0.5877275936592848
MR-link 2	guanidinoacetate	HMDB0000128	glycerol	HMDB0000131	GCST90200384	GCST90200325	14:100558168-101058168	-0.2802188412420031	0.1676776036600274	0.094686855370491
MR-link 2	guanidinoacetate	HMDB0000128	glycerol	HMDB0000131	GCST90200384	GCST90200325	20:61898912-62398912	-0.6603957846449784	0.30257513237173	0.0290664245439198
MR-link 2	glycine	HMDB0000123	4-methyl-2-oxopentanoate	HMDB0000695	M32338	M22116	2:211289363-212090389	0.0280903951918759	0.036943468701282	0.447038466484682
MR-link 2	biliverdin	HMDB0001008	paraxanthine	HMDB0001860	GCST90200706	GCST90199654	2:233898737-234978158	-0.0239654507344306	0.0264825757609766	0.3654910002826159
MR-link 2	biliverdin	HMDB0001008	paraxanthine	HMDB0001860	GCST90200706	GCST90199654	12:21102315-21602315	-0.2084449891891691	0.1689651125654325	0.2173307537097695
MR-link 2	bilirubin (z,z)	HMDB0000054	taurochenodeoxycholate	HMDB0000951	M27716	M18494	2:234140469-234918570	0.0325184062069895	0.0469728866764398	0.4887612906861326
MR-link 2	glutamine	HMDB0000641	histidine	HMDB0000177	GCST90200419	M00059	12:56335248-57115338	-0.1707663824472872	0.0761566865966287	0.0249417827546942
MR-link 2	5-oxoproline	HMDB0000267	phosphate	HMDB0001429	M01494	GCST90200393	8:144903138-145403138	0.0051724445566639	0.0458855811017316	0.9102487112902083
MR-link 2	glycine	HMDB0000123	n-acetylglucosaminylasparagine	HMDB0000489	GCST90200707	GCST90200316	1:75967169-76467169	0.1904808003515969	0.248826506729016	0.4439640358874314
MR-link 2	glycine	HMDB0000123	n-acetylglucosaminylasparagine	HMDB0000489	GCST90200707	GCST90200316	2:211036896-212058697	0.1331180836171757	0.0352281406810607	0.0001576221083708
MR-link 2	glycine	HMDB0000123	n-acetylglucosaminylasparagine	HMDB0000489	GCST90200707	GCST90200316	3:125659669-126159669	0.2973155126642792	0.1841404237495009	0.1063945394254608
MR-link 2	glycine	HMDB0000123	n-acetylglucosaminylasparagine	HMDB0000489	GCST90200707	GCST90200316	9:6290540-6790540	-0.0303628442947202	0.146619459944581	0.8359426592089999
MR-link 2	inosine	HMDB0000195	creatine	HMDB0000064	M01123	GCST90200323	6:85876680-86677325	-0.1061488656434106	0.0744374460922908	0.1538642024910308
MR-link 2	threonine	HMDB0000167	myo-inositol	HMDB0000211	bioa_019	M19934	2:27191397-28253174	-0.1235011588248314	0.1487087328440933	0.4062616349007037
MR-link 2	threonine	HMDB0000167	myo-inositol	HMDB0000211	bioa_019	M19934	6:126521687-127323798	0.1100014886241113	0.4742902763085	0.8165934560295824
MR-link 2	threonine	HMDB0000167	myo-inositol	HMDB0000211	bioa_019	M19934	8:74631674-75131674	-0.3592972494936323	0.2562081031929774	0.1608063109807486
MR-link 2	threonine	HMDB0000167	myo-inositol	HMDB0000211	bioa_019	M19934	12:46636543-47464292	0.3439628148819507	0.1612723397395537	0.0329405415514933
MR-link 2	threonine	HMDB0000167	myo-inositol	HMDB0000211	bioa_019	M19934	12:56615040-57115040	-0.1015764717766582	0.2421022347553941	0.6748067390061494
MR-link 2	threonine	HMDB0000167	myo-inositol	HMDB0000211	bioa_019	M19934	12:59727701-60227701	0.2945756680354043	0.4050702146804073	0.4670904303582112
MR-link 2	threonine	HMDB0000167	myo-inositol	HMDB0000211	bioa_019	M19934	16:1654524-2154524	0.3729811250268634	0.2350276879669354	0.1125201765211967
MR-link 2	threonine	HMDB0000167	myo-inositol	HMDB0000211	bioa_019	M19934	20:42792364-43292364	1.329559485400169	0.6138932225666961	0.0303277754777891
MR-link 2	eicosapentaenoate (epa; 20:5n3)	HMDB0001999	pantothenate	HMDB0000210	GCST90200349	M01508	11:61319830-61819830	-0.0388635154290298	0.1319761335664009	0.768395870095156
MR-link 2	kynurenate	HMDB0000715	glycerophosphorylcholine (gpc)	HMDB0000086	GCST90200454	GCST90199629	1:241463402-241963402	0.0035183498113787	0.0682119922754524	0.9588636449323368
MR-link 2	kynurenate	HMDB0000715	glycerophosphorylcholine (gpc)	HMDB0000086	GCST90200454	GCST90199629	4:170711647-171211647	-0.0996910974259512	0.121890929947512	0.4134306606085913
MR-link 2	kynurenate	HMDB0000715	glycerophosphorylcholine (gpc)	HMDB0000086	GCST90200454	GCST90199629	16:58517848-59017848	0.1186142068246428	0.2215061259489608	0.5923114094895235
MR-link 2	biliverdin	HMDB0001008	1-methylxanthine	HMDB0010738	M02137	M34389	2:234046650-234918570	0.0134628695475212	0.0397499978217482	0.7348443591724616
MR-link 2	n-formylanthranilic acid	HMDB0004089	mannose	HMDB0000169	GCST90199960	GCST90200435	2:143548189-144048189	-0.019782324303369	0.132250762403425	0.8810944654261711
MR-link 2	n-formylanthranilic acid	HMDB0004089	mannose	HMDB0000169	GCST90199960	GCST90200435	17:75643177-76448530	0.0147988154640786	0.0297418317920016	0.6187830709411198
MR-link 2	2-hydroxyglutarate	HMDB0059655	glutamate	HMDB0000148	GCST90199865	GCST90200412	2:242459363-242959363	-0.0818677216344349	0.2199404084190038	0.7097239694673589
MR-link 2	2-hydroxyglutarate	HMDB0059655	glutamate	HMDB0000148	GCST90199865	GCST90200412	14:91386532-91886532	0.0023364716847342	0.1572986885641094	0.9881488768197554
MR-link 2	1-methylnicotinamide	HMDB0000699	uridine	HMDB0000296	GCST90200406	GCST90200407	6:160317928-160817928	0.253413260153659	0.1329760824922045	0.0566884171437112
MR-link 2	5-acetylamino-6-formylamino-3-methyluracil	HMDB0011105	citrate	HMDB0000094	GCST90200680	met-d-Citrate	8:17743764-18765840	-0.004285805412141	0.0058821704909348	0.4662405540457579
MR-link 2	flavin adenine dinucleotide (fad)	HMDB0001248	kynurenine	HMDB0000684	GCST90200376	M15140	2:69949756-70738470	0.0258082648709774	0.0444364225141143	0.5613814640720307
MR-link 2	betaine	HMDB0000043	glycine	HMDB0000123	GCST90200425	met-d-Gly	2:211290507-211790507	-3.759704223456299	0.5985678853177361	3.3604318812409086e-10
MR-link 2	betaine	HMDB0000043	glycine	HMDB0000123	GCST90200425	met-d-Gly	5:78081434-78907016	-0.0707370608198242	0.0188789602091695	0.0001790528860331
MR-link 2	betaine	HMDB0000043	glycine	HMDB0000123	GCST90200425	met-d-Gly	6:160264283-160825366	0.1105924603721243	0.0372133693221127	0.0029601362978481
MR-link 2	betaine	HMDB0000043	glycine	HMDB0000123	GCST90200425	met-d-Gly	12:68601-568601	-0.0297197539353373	0.0332934675664525	0.3720391618396294
MR-link 2	betaine	HMDB0000043	glycine	HMDB0000123	GCST90200425	met-d-Gly	17:17178278-17678278	0.0499065614030209	0.0430732577203896	0.2466014226794151
MR-link 2	betaine	HMDB0000043	glycine	HMDB0000123	GCST90200425	met-d-Gly	21:44165982-44665982	-0.0804935675891978	0.0489267473685955	0.0999315954328679
MR-link 2	arachidonate (20:4n6)	HMDB0001043	alpha-aminoadipic acid	HMDB0000510	M01110	bioa_025	11:61330635-61830635	-0.0085941057402384	0.0333356345210391	0.7965571164565499
MR-link 2	phosphoethanolamine	HMDB0000224	sphinganine-1-phosphate	HMDB0001383	GCST90200281	GCST90199845	1:21573292-22073292	0.2595196249474459	0.1064243257747616	0.0147468608938826
MR-link 2	phosphoethanolamine	HMDB0000224	sphinganine-1-phosphate	HMDB0001383	GCST90200281	GCST90199845	1:27206842-27706842	1.0392227397824731	0.2510373931825423	3.477407173841104e-05
MR-link 2	histidine	HMDB0000177	5,6-dihydrothymine	HMDB0000079	M00059	GCST90200339	4:9731889-10602550	0.3330375426568219	0.1519746737064033	0.0284227436507597
MR-link 2	3-(4-hydroxyphenyl)lactate	HMDB0000755	inosine 5'-monophosphate (imp)	HMDB0000175	GCST90200371	GCST90200395	6:111301079-111801079	0.3069946489832171	0.2923618892203936	0.2936950509074464
MR-link 2	3-(4-hydroxyphenyl)lactate	HMDB0000755	inosine 5'-monophosphate (imp)	HMDB0000175	GCST90200371	GCST90200395	17:79941425-80441425	0.1465366623044389	0.1363206520340083	0.2824011301307851
MR-link 2	glutamine	HMDB0000641	3-ureidopropionate	HMDB0000026	M00053	GCST90200283	12:56615040-57115040	0.0364303205398669	0.1128006801161995	0.746724106136931
MR-link 2	sphingosine 1-phosphate	HMDB0000277	creatinine	HMDB0000562	GCST90199657	M00513	17:74160792-74684003	0.084973137648789	0.2170837130641168	0.695479217184851
MR-link 2	4-methyl-2-oxopentanoate	HMDB0000695	dehydroepiandrosterone sulfate (dhea-s)	HMDB0001032	M22116	M32425	4:88976422-89476422	-0.0027416725758412	0.1515208104244357	0.985563574733225
MR-link 2	4-methyl-2-oxopentanoate	HMDB0000695	dehydroepiandrosterone sulfate (dhea-s)	HMDB0001032	M22116	M32425	13:48209901-48709901	0.2065290560653089	0.2277874530251451	0.3645789962046952
MR-link 2	citrate	HMDB0000094	sphinganine	HMDB0000269	M01564	GCST90200374	5:14625868-15125868	0.3029920790559437	0.2387645798746095	0.2044413221875457
MR-link 2	citrate	HMDB0000094	sphinganine	HMDB0000269	M01564	GCST90200374	17:6345930-6933878	-0.0235429653485844	0.0951900485377586	0.8046560084892174
MR-link 2	alpha-tocopherol	HMDB0001893	n-acetylornithine	HMDB0003357	GCST90200302	M15630	1:62651807-63403953	0.4406903031361503	0.245668004596924	0.0728379242021519
MR-link 2	5-acetylamino-6-formylamino-3-methyluracil	HMDB0011105	glutamate	HMDB0000148	GCST90200680	GCST90200412	8:17743764-18765840	-0.0176547707739906	0.0228206739600009	0.4391492947708378
MR-link 2	mannose	HMDB0000169	1,7-dimethylurate	HMDB0011103	GCST90200435	M34400	2:27176853-28662558	0.1031145340271888	0.0849244588515302	0.2246747047334578
MR-link 2	acetoacetate	HMDB0000060	histidine	HMDB0000177	met-d-Acetoacetate	GCST90200377	5:41395751-42449922	-0.257629996524932	0.3423085591136627	0.4516752600543596
MR-link 2	acetoacetate	HMDB0000060	histidine	HMDB0000177	met-d-Acetoacetate	GCST90200377	6:166525103-167025103	-0.0419444711223267	0.7119758581393142	0.9530215854475274
MR-link 2	acetoacetate	HMDB0000060	histidine	HMDB0000177	met-d-Acetoacetate	GCST90200377	10:113686244-114186244	0.4544138470904776	0.8925060978254963	0.610651510324994
MR-link 2	acetoacetate	HMDB0000060	histidine	HMDB0000177	met-d-Acetoacetate	GCST90200377	11:116373213-116873213	-0.6405426696310954	0.4049356530471115	0.1136865203923688
MR-link 2	acetoacetate	HMDB0000060	histidine	HMDB0000177	met-d-Acetoacetate	GCST90200377	12:122333527-122833527	-0.1869169287309212	0.5378459643779913	0.7281941331959212
MR-link 2	glutamine	HMDB0000641	tryptophan	HMDB0000929	M00053	GCST90200441	12:56615040-57115040	-0.1205624853709631	0.1053727459473306	0.2525604192003812
MR-link 2	s-1-pyrroline-5-carboxylate	HMDB0001301	isoleucine	HMDB0000172	GCST90200381	met-d-Ile	1:18949448-19449448	0.0515630665212985	0.0380967660017395	0.1759035446741986
MR-link 2	s-1-pyrroline-5-carboxylate	HMDB0001301	isoleucine	HMDB0000172	GCST90200381	met-d-Ile	8:144432748-145014955	0.0008575285058175	0.0130369155295158	0.947555409865127
MR-link 2	flavin adenine dinucleotide (fad)	HMDB0001248	acetate	HMDB0000042	GCST90200376	met-d-Acetate	2:69949756-70738470	0.0101819450982192	0.0110578071043885	0.3571588068376085
MR-link 2	histidine	HMDB0000177	glycochenodeoxycholate	HMDB0000637	bioa_009	M32346	2:27492603-27992603	-0.3513451284148415	0.4494430464410536	0.434370630704469
MR-link 2	histidine	HMDB0000177	glycochenodeoxycholate	HMDB0000637	bioa_009	M32346	2:211331245-211831245	-0.205065937691809	0.3539839228098361	0.5623809504467192
MR-link 2	histidine	HMDB0000177	glycochenodeoxycholate	HMDB0000637	bioa_009	M32346	3:186208322-186708322	-0.361518104268277	0.40899812030897	0.3767440386134106
MR-link 2	histidine	HMDB0000177	glycochenodeoxycholate	HMDB0000637	bioa_009	M32346	4:186893802-187393802	-0.0560509513544103	0.2598642527738489	0.8292269047524269
MR-link 2	histidine	HMDB0000177	glycochenodeoxycholate	HMDB0000637	bioa_009	M32346	8:145389726-145889726	-1.1433889628160576	0.5983183471981146	0.056004022174109
MR-link 2	histidine	HMDB0000177	glycochenodeoxycholate	HMDB0000637	bioa_009	M32346	9:135904304-136404304	-0.0380950632331193	0.6392131064038494	0.9524767576340016
MR-link 2	histidine	HMDB0000177	glycochenodeoxycholate	HMDB0000637	bioa_009	M32346	12:56615040-57115040	0.1834498806305468	0.4346423977221179	0.6729733135040668
MR-link 2	histidine	HMDB0000177	glycochenodeoxycholate	HMDB0000637	bioa_009	M32346	12:96083535-96730076	-0.3372162942379575	0.1561413388748848	0.0307969705126132
MR-link 2	histidine	HMDB0000177	glycochenodeoxycholate	HMDB0000637	bioa_009	M32346	14:21229605-21729605	-0.002137907728121	0.3312890465163303	0.994851047002678
MR-link 2	histidine	HMDB0000177	glycochenodeoxycholate	HMDB0000637	bioa_009	M32346	15:58473939-58973939	0.5385931817334266	0.7421067964527287	0.467984463863619
MR-link 2	glutamine	HMDB0000641	thyroxine	HMDB0000248	M00053	GCST90200293	12:56615040-57115040	0.1235269385386815	0.1064268150614426	0.2457741115519147
MR-link 2	alanine	HMDB0000161	cysteinylglycine	HMDB0000078	bioa_001	GCST90200364	1:206985954-207485954	-0.4461414679210521	0.3432862165144322	0.1937314060758668
MR-link 2	alanine	HMDB0000161	cysteinylglycine	HMDB0000078	bioa_001	GCST90200364	2:27143030-28594285	-0.1093488865694158	0.3003787517717221	0.7158306116345338
MR-link 2	alanine	HMDB0000161	cysteinylglycine	HMDB0000078	bioa_001	GCST90200364	2:64958074-65458074	0.1188423378885207	0.3095124141677595	0.701003421844578
MR-link 2	alanine	HMDB0000161	cysteinylglycine	HMDB0000078	bioa_001	GCST90200364	3:71155270-71655270	0.8168721185461374	0.5715303409779005	0.152926168485483
MR-link 2	alanine	HMDB0000161	cysteinylglycine	HMDB0000078	bioa_001	GCST90200364	4:88976422-89476422	-0.0782335746315754	0.4834489757507516	0.8714445708405498
MR-link 2	alanine	HMDB0000161	cysteinylglycine	HMDB0000078	bioa_001	GCST90200364	7:72732874-73232874	-0.1404927056002149	0.855687392069792	0.8695839717466133
MR-link 2	alanine	HMDB0000161	cysteinylglycine	HMDB0000078	bioa_001	GCST90200364	8:145568681-146068681	0.0185173989835188	0.5419710223342591	0.9727441651768092
MR-link 2	alanine	HMDB0000161	cysteinylglycine	HMDB0000078	bioa_001	GCST90200364	9:4040541-4540541	-0.967878636560228	0.8801054743031385	0.2714496590521595
MR-link 2	alanine	HMDB0000161	cysteinylglycine	HMDB0000078	bioa_001	GCST90200364	12:46636543-47713425	-0.1359587608132278	0.1863656235525152	0.46567933651956
MR-link 2	alanine	HMDB0000161	cysteinylglycine	HMDB0000078	bioa_001	GCST90200364	12:56615040-57115040	0.1960393527554194	0.3093541457375556	0.5262731843796777
MR-link 2	alanine	HMDB0000161	cysteinylglycine	HMDB0000078	bioa_001	GCST90200364	12:59727701-60227701	-0.4136227152522499	0.346529310422587	0.2326284541571916
MR-link 2	alanine	HMDB0000161	cysteinylglycine	HMDB0000078	bioa_001	GCST90200364	14:75116447-75616447	-0.8041393546304991	0.5684596847012404	0.1571877261998335
MR-link 2	alanine	HMDB0000161	cysteinylglycine	HMDB0000078	bioa_001	GCST90200364	16:69621701-70931491	0.3237896267995978	0.2107821916747528	0.1245055939341323
MR-link 2	alanine	HMDB0000161	cysteinylglycine	HMDB0000078	bioa_001	GCST90200364	17:40568584-41068584	0.395874809170009	0.767973046893661	0.6062175846114009
MR-link 2	alanine	HMDB0000161	cysteinylglycine	HMDB0000078	bioa_001	GCST90200364	22:18906543-19406543	-0.1334680516106555	0.5255279181661648	0.7995191373561902
MR-link 2	ornithine	HMDB0000214	3-hydroxybutyrate (bhba)	HMDB0000011	GCST90200404	GCST90200367	6:131644358-132144358	-0.1913129049171616	0.170962869251986	0.2631265289697737
MR-link 2	ornithine	HMDB0000214	3-hydroxybutyrate (bhba)	HMDB0000011	GCST90200404	GCST90200367	6:161178041-161678041	5.74440214865794e-14	5.324021056377457e-09	0.9999913911501536
MR-link 2	n-stearoyl-sphingosine (d18:1/18:0)*	HMDB0004950	3-ureidopropionate	HMDB0000026	GCST90200341	GCST90200283	10:64645010-65401382	0.1071090986759371	0.2169245767092913	0.6214743190747867
MR-link 2	n-stearoyl-sphingosine (d18:1/18:0)*	HMDB0004950	3-ureidopropionate	HMDB0000026	GCST90200341	GCST90200283	14:63982220-64482220	0.016827651928039	0.1838145715309246	0.9270580516663988
MR-link 2	n-stearoyl-sphingosine (d18:1/18:0)*	HMDB0004950	3-ureidopropionate	HMDB0000026	GCST90200341	GCST90200283	18:55052269-55552269	0.2312186591891284	0.2568365892404771	0.3679840748519291
MR-link 2	n-stearoyl-sphingosine (d18:1/18:0)*	HMDB0004950	3-ureidopropionate	HMDB0000026	GCST90200341	GCST90200283	19:8013648-8513648	-0.1327848332740727	0.0974373418117019	0.1729545331687005
MR-link 2	7-methylxanthine	HMDB0001991	citrulline	HMDB0000904	GCST90199754	M02132	15:74777880-75578595	-0.0844155021971553	0.2101271214000922	0.687878772345317
MR-link 2	3-aminoisobutyrate	HMDB0002166	methionine	HMDB0000696	GCST90200310	bioa_013	5:34511619-35593952	-0.0045389709590199	0.0131042172306781	0.7290610417275877
MR-link 2	3-aminoisobutyrate	HMDB0002166	methionine	HMDB0000696	GCST90200310	bioa_013	12:89320-602261	0.0069682325801511	0.046182231814598	0.8800659800623986
MR-link 2	pantothenate	HMDB0000210	taurine	HMDB0000251	GCST90200279	GCST90200420	1:199230515-199730515	0.463235460906358	0.2928350449511391	0.1136726322930072
MR-link 2	sphingosine 1-phosphate	HMDB0000277	stearoyl sphingomyelin (d18:1/18:0)	HMDB0001348	GCST90199657	GCST90200335	17:74160792-74684003	0.0580118482577439	0.184684252111835	0.7534347073106108
MR-link 2	7-methylxanthine	HMDB0001991	kynurenine	HMDB0000684	GCST90199754	bioa_027	15:74777880-75578595	-0.1704412122449534	0.1156443112701795	0.140524674409705
MR-link 2	sarcosine	HMDB0000271	n-acetylornithine	HMDB0003357	bioa_031	bioa_023	6:42690673-43190673	0.0585044429855645	0.1903482654094944	0.758573368710717
MR-link 2	sarcosine	HMDB0000271	n-acetylornithine	HMDB0003357	bioa_031	bioa_023	9:136282183-136851769	0.0655028620033205	0.0514926731718033	0.2033442665140183
MR-link 2	asparagine	HMDB0000168	histidine	HMDB0000177	GCST90200452	M00059	11:61850353-62350353	0.2488022056880426	0.1418834989009489	0.0795047488342411
MR-link 2	asparagine	HMDB0000168	histidine	HMDB0000177	GCST90200452	M00059	14:103842789-104825326	0.0326789578361073	0.092404959211885	0.7236016522876558
MR-link 2	stearoyl sphingomyelin (d18:1/18:0)	HMDB0001348	4-hydroxy-2-oxoglutaric acid	HMDB0002070	GCST90200335	GCST90199897	8:113373776-113873776	-0.1523272215616317	0.2877570695430526	0.5965554051316999
MR-link 2	stearoyl sphingomyelin (d18:1/18:0)	HMDB0001348	4-hydroxy-2-oxoglutaric acid	HMDB0002070	GCST90200335	GCST90199897	11:61368608-61868608	-0.1567965960090281	0.2883909347817625	0.5866516440578082
MR-link 2	stearoyl sphingomyelin (d18:1/18:0)	HMDB0001348	4-hydroxy-2-oxoglutaric acid	HMDB0002070	GCST90200335	GCST90199897	14:63982386-64482386	0.1306997704627485	0.1790686881578567	0.4654597273826825
MR-link 2	stearoyl sphingomyelin (d18:1/18:0)	HMDB0001348	4-hydroxy-2-oxoglutaric acid	HMDB0002070	GCST90200335	GCST90199897	19:8013648-8513648	0.1492673056381006	0.06797106243339	0.0280889397122803
MR-link 2	stearoyl sphingomyelin (d18:1/18:0)	HMDB0001348	4-hydroxy-2-oxoglutaric acid	HMDB0002070	GCST90200335	GCST90199897	19:45165640-45665640	-0.0712710754767579	0.1938934142756758	0.71318745211965
MR-link 2	cystine	HMDB0000192	trans-urocanate	HMDB0000301	M31454	GCST90200416	22:24745202-25245202	-0.0505362153179609	0.06540438331669	0.4397158006832019
MR-link 2	alpha-tocopherol	HMDB0001893	glycine	HMDB0000123	GCST90200302	met-d-Gly	1:62651807-63403953	0.0273967421769398	0.0961816030361365	0.7757637433206652
MR-link 2	gluconate	HMDB0000625	dehydroepiandrosterone sulfate (dhea-s)	HMDB0001032	GCST90200373	M32425	4:99521223-100894070	-0.0322961267627386	0.1275539925531799	0.8001169629518128
MR-link 2	glutamine	HMDB0000641	s-1-pyrroline-5-carboxylate	HMDB0001301	M00053	GCST90200381	12:56615040-57115040	-0.0530872314222016	0.1080679809945425	0.6232572577224647
MR-link 2	asparagine	HMDB0000168	3-hydroxybutyrate (bhba)	HMDB0000011	GCST90200452	met-d-bOHbutyrate	2:211293055-211793055	0.1405999690783451	0.1022288941649667	0.1690246006243627
MR-link 2	asparagine	HMDB0000168	3-hydroxybutyrate (bhba)	HMDB0000011	GCST90200452	met-d-bOHbutyrate	7:97139584-97639584	-0.024564145237279	0.0383430016533032	0.521755170086708
MR-link 2	asparagine	HMDB0000168	3-hydroxybutyrate (bhba)	HMDB0000011	GCST90200452	met-d-bOHbutyrate	11:61850353-62350353	-0.1063214111302505	0.0524227718106386	0.0425446171409784
MR-link 2	asparagine	HMDB0000168	3-hydroxybutyrate (bhba)	HMDB0000011	GCST90200452	met-d-bOHbutyrate	14:103842789-104825326	-0.00691750167796	0.0111213971832592	0.5339423037624887
MR-link 2	guanidinoacetate	HMDB0000128	histidine	HMDB0000177	GCST90200384	GCST90200377	6:131647278-132147278	0.0664568714549757	0.2499389420476624	0.790322058985694
MR-link 2	guanidinoacetate	HMDB0000128	histidine	HMDB0000177	GCST90200384	GCST90200377	11:64893892-65393892	0.3654940527539814	0.1268055313028571	0.0039475926147455
MR-link 2	guanidinoacetate	HMDB0000128	histidine	HMDB0000177	GCST90200384	GCST90200377	12:101043-601043	0.1865798630527352	0.134701281446635	0.1660102755653008
MR-link 2	guanidinoacetate	HMDB0000128	histidine	HMDB0000177	GCST90200384	GCST90200377	14:100558168-101058168	0.3668762786489042	0.1965727430917163	0.0619904650794903
MR-link 2	guanidinoacetate	HMDB0000128	histidine	HMDB0000177	GCST90200384	GCST90200377	20:61898912-62398912	0.4160926375602374	0.222822076856073	0.0618490745159249
MR-link 2	spermidine	HMDB0001257	inosine 5'-monophosphate (imp)	HMDB0000175	GCST90200423	GCST90200395	1:247789451-248289451	0.4747406840279804	0.2153322898476613	0.0274759407970055
MR-link 2	serine	HMDB0000187	eicosapentaenoate (epa; 20:5n3)	HMDB0001999	M32315	GCST90200349	1:119966025-120466025	0.0036201048195761	0.073606919635865	0.960774588225526
MR-link 2	serine	HMDB0000187	eicosapentaenoate (epa; 20:5n3)	HMDB0001999	M32315	GCST90200349	2:211323559-211823559	-0.0611621280875398	0.1089781675799808	0.5746388083431997
MR-link 2	serine	HMDB0000187	eicosapentaenoate (epa; 20:5n3)	HMDB0001999	M32315	GCST90200349	7:55822010-56322010	-0.004657772661724	0.1719086889087191	0.9783843954312794
MR-link 2	n-formylanthranilic acid	HMDB0004089	3-methyl-2-oxobutyrate	HMDB0000019	GCST90199960	M21047	2:143548189-144048189	-0.1452488492916879	0.1308016366395837	0.2668045965879426
MR-link 2	n-formylanthranilic acid	HMDB0004089	3-methyl-2-oxobutyrate	HMDB0000019	GCST90199960	M21047	17:75643177-76448530	0.0576452888696413	0.0497356941289285	0.2464429135110086
MR-link 2	5,6-dihydrothymine	HMDB0000079	glycine	HMDB0000123	GCST90200339	bioa_008	22:50721854-51221854	-0.0765263026907624	0.0966067690350414	0.4282777413627914
MR-link 2	alanine	HMDB0000161	1-methylnicotinamide	HMDB0000699	met-d-Ala	GCST90200406	1:206970800-207470800	-0.1881475731073082	0.4357224143291776	0.6658823845512951
MR-link 2	alanine	HMDB0000161	1-methylnicotinamide	HMDB0000699	met-d-Ala	GCST90200406	2:27480940-28253616	-0.188237552048391	0.3664534226447879	0.6074800155685931
MR-link 2	alanine	HMDB0000161	1-methylnicotinamide	HMDB0000699	met-d-Ala	GCST90200406	2:64970910-65916674	0.3334426046515711	0.3466884882236438	0.3361535319658592
MR-link 2	alanine	HMDB0000161	1-methylnicotinamide	HMDB0000699	met-d-Ala	GCST90200406	2:211290507-211790507	-0.1160041705563786	0.6951181313759233	0.8674612363552909
MR-link 2	alanine	HMDB0000161	1-methylnicotinamide	HMDB0000699	met-d-Ala	GCST90200406	3:122879946-123379946	0.8135270927128491	0.6837781326362519	0.2341434827979576
MR-link 2	alanine	HMDB0000161	1-methylnicotinamide	HMDB0000699	met-d-Ala	GCST90200406	3:159754026-160551365	-0.5637855516494426	0.5598390879811864	0.3139110920644987
MR-link 2	alanine	HMDB0000161	1-methylnicotinamide	HMDB0000699	met-d-Ala	GCST90200406	4:88958565-89458565	-0.6162321459188451	0.4869349996314649	0.2056804478993742
MR-link 2	alanine	HMDB0000161	1-methylnicotinamide	HMDB0000699	met-d-Ala	GCST90200406	5:35692098-36469710	-1.6103471368094542	0.9272705765167064	0.082448455884983
MR-link 2	alanine	HMDB0000161	1-methylnicotinamide	HMDB0000699	met-d-Ala	GCST90200406	6:20453952-20953952	-0.4169714367892911	0.4825594732570319	0.3875422976583079
MR-link 2	alanine	HMDB0000161	1-methylnicotinamide	HMDB0000699	met-d-Ala	GCST90200406	7:94972201-95472201	-0.433632612607315	0.6355722340470108	0.4950674985587109
MR-link 2	alanine	HMDB0000161	1-methylnicotinamide	HMDB0000699	met-d-Ala	GCST90200406	8:17128898-17669461	-0.1255400175222899	0.6404158066892582	0.8445875319590768
MR-link 2	alanine	HMDB0000161	1-methylnicotinamide	HMDB0000699	met-d-Ala	GCST90200406	8:49725746-50225746	0.0077714300181371	0.6653997359660775	0.9906814464679404
MR-link 2	alanine	HMDB0000161	1-methylnicotinamide	HMDB0000699	met-d-Ala	GCST90200406	8:117935733-118435733	0.2306183961290264	0.6521198770798421	0.723605563863474
MR-link 2	alanine	HMDB0000161	1-methylnicotinamide	HMDB0000699	met-d-Ala	GCST90200406	8:145497920-145997920	-0.3107955292746018	0.4972590822541459	0.5319597034149106
MR-link 2	alanine	HMDB0000161	1-methylnicotinamide	HMDB0000699	met-d-Ala	GCST90200406	9:4033137-4533137	1.1613166957446095	0.7283389730078315	0.1108301738731114
MR-link 2	alanine	HMDB0000161	1-methylnicotinamide	HMDB0000699	met-d-Ala	GCST90200406	11:8005408-8505408	-1.1710424372570931	0.5074477117481744	0.0210152409807682
MR-link 2	alanine	HMDB0000161	1-methylnicotinamide	HMDB0000699	met-d-Ala	GCST90200406	12:4040249-4540249	-1.0089773339666848	0.7845690553062549	0.1984334852262924
MR-link 2	alanine	HMDB0000161	1-methylnicotinamide	HMDB0000699	met-d-Ala	GCST90200406	12:45894827-46394827	0.6256688415083944	0.7073712299716333	0.3764271339369324
MR-link 2	alanine	HMDB0000161	1-methylnicotinamide	HMDB0000699	met-d-Ala	GCST90200406	12:46544011-47796599	-0.0783805620570082	0.2508300191220367	0.7546721320698555
MR-link 2	alanine	HMDB0000161	1-methylnicotinamide	HMDB0000699	met-d-Ala	GCST90200406	12:56109642-56609642	-0.3462738803747769	0.5919086800280733	0.5585394212059098
MR-link 2	alanine	HMDB0000161	1-methylnicotinamide	HMDB0000699	met-d-Ala	GCST90200406	12:56610577-57110577	0.0359407327446482	0.2453996096853875	0.8835598540673485
MR-link 2	alanine	HMDB0000161	1-methylnicotinamide	HMDB0000699	met-d-Ala	GCST90200406	12:59740767-60240767	-0.1547891216311779	0.399676139409202	0.6985442141365747
MR-link 2	alanine	HMDB0000161	1-methylnicotinamide	HMDB0000699	met-d-Ala	GCST90200406	12:122367989-122867989	0.1592396650222656	0.7377788714398184	0.8291151371444276
MR-link 2	alanine	HMDB0000161	1-methylnicotinamide	HMDB0000699	met-d-Ala	GCST90200406	12:132815816-133315816	-1.1398979911104423	0.9724896604044176	0.2411392179451154
MR-link 2	alanine	HMDB0000161	1-methylnicotinamide	HMDB0000699	met-d-Ala	GCST90200406	16:69383883-70933639	0.1289264644901522	0.2523465188370872	0.6094137884522608
MR-link 2	alanine	HMDB0000161	1-methylnicotinamide	HMDB0000699	met-d-Ala	GCST90200406	16:70994871-71494871	-0.0816869584165156	0.4868411258214247	0.8667486741694794
MR-link 2	alanine	HMDB0000161	1-methylnicotinamide	HMDB0000699	met-d-Ala	GCST90200406	17:79391534-79891534	-0.5596903986228969	0.6078583701204575	0.3571768376024732
MR-link 2	alanine	HMDB0000161	1-methylnicotinamide	HMDB0000699	met-d-Ala	GCST90200406	21:32796216-33296216	-2.0048981346517025	2.0016383970238074	0.3165230341467587
MR-link 2	alanine	HMDB0000161	1-methylnicotinamide	HMDB0000699	met-d-Ala	GCST90200406	22:18934095-19434095	-0.8608936862735783	0.7397750371893855	0.2445360330002668
MR-link 2	aspartate	HMDB0000191	pyruvate	HMDB0000243	GCST90200370	M00599	3:56598999-57098999	0.158141984446771	0.1300269476357264	0.2238993397295942
MR-link 2	guanidinoacetate	HMDB0000128	uridine	HMDB0000296	GCST90200384	GCST90200407	6:131647278-132147278	0.0530787697033912	0.2174204666528611	0.8071304550852243
MR-link 2	guanidinoacetate	HMDB0000128	uridine	HMDB0000296	GCST90200384	GCST90200407	11:64893892-65393892	-0.0523042055578983	0.1151542840989642	0.6496778225844955
MR-link 2	guanidinoacetate	HMDB0000128	uridine	HMDB0000296	GCST90200384	GCST90200407	12:101043-601043	-0.1612944251802409	0.1355399682658578	0.2340409898955517
MR-link 2	guanidinoacetate	HMDB0000128	uridine	HMDB0000296	GCST90200384	GCST90200407	14:100558168-101058168	-0.0359196605337682	0.1658684288787987	0.8285550505804309
MR-link 2	guanidinoacetate	HMDB0000128	uridine	HMDB0000296	GCST90200384	GCST90200407	20:61898912-62398912	0.0647036264636222	0.2946257902309317	0.8261726379591211
MR-link 2	urate	HMDB0000289	1,7-dimethylurate	HMDB0011103	M01604	GCST90199756	4:9676051-10553081	-0.0139424681109071	0.0484220780375888	0.7733955925619272
MR-link 2	glycerol 3-phosphate	HMDB0000126	inosine 5'-monophosphate (imp)	HMDB0000175	GCST90199638	GCST90200395	1:20921386-22251981	0.0366829289752611	0.0622617485910646	0.5557453590893369
MR-link 2	glycerol 3-phosphate	HMDB0000126	inosine 5'-monophosphate (imp)	HMDB0000175	GCST90199638	GCST90200395	20:5231344-5731344	-0.0164294164722514	0.1879541257353216	0.9303441563039136
MR-link 2	choline	HMDB0000097	urea	HMDB0000294	GCST90200327	M01670	17:17175631-17675631	-0.1351253395268871	0.1539092735627706	0.3799684104601386
MR-link 2	cytidine	HMDB0000089	thyroxine	HMDB0000248	GCST90200429	GCST90200293	15:85255020-85755020	0.0812042432370889	0.1351814578509958	0.5480361649405772
MR-link 2	betaine	HMDB0000043	ornithine	HMDB0000214	M03141	bioa_014	2:211337631-211837631	0.1231767337752902	0.0517216868698328	0.0172409000983151
MR-link 2	betaine	HMDB0000043	ornithine	HMDB0000214	M03141	bioa_014	5:78095798-78666416	-0.027115960263172	0.042500787262243	0.5234666653909973
MR-link 2	betaine	HMDB0000043	ornithine	HMDB0000214	M03141	bioa_014	12:30349-530349	0.0694372662168338	0.0860434640655611	0.4196652061485835
MR-link 2	betaine	HMDB0000043	ornithine	HMDB0000214	M03141	bioa_014	21:44237404-44737404	0.0486975606483465	0.0756481737475202	0.5197457163886443
MR-link 2	aspartate	HMDB0000191	1-methylurate	HMDB0003099	GCST90200370	M34395	3:56598999-57098999	-0.1358866420000871	0.1586882267180062	0.3918251933669414
MR-link 2	stearoyl sphingomyelin (d18:1/18:0)	HMDB0001348	threonine	HMDB0000167	GCST90200335	bioa_019	14:63982386-64482386	0.0275074485407433	0.1129825192016267	0.8076441019180857
MR-link 2	bilirubin (z,z)	HMDB0000054	kynurenate	HMDB0000715	GCST90200704	GCST90200454	2:233988949-235124783	0.0208446022555288	0.0253312714523499	0.4105761113438944
MR-link 2	bilirubin (z,z)	HMDB0000054	kynurenate	HMDB0000715	GCST90200704	GCST90200454	12:21093886-21593886	0.3736585175880006	0.148153538444163	0.0116655469281533
MR-link 2	alpha-tocopherol	HMDB0001893	guanidinoacetate	HMDB0000128	GCST90200302	GCST90200384	1:62651807-63403953	-0.2580774220008912	0.4925189994524006	0.6002821179553157
MR-link 2	citrate	HMDB0000094	sarcosine	HMDB0000271	met-d-Citrate	GCST90200291	1:206967359-207467359	0.1499753541713314	0.2920020535402936	0.6075242569036812
MR-link 2	citrate	HMDB0000094	sarcosine	HMDB0000271	met-d-Citrate	GCST90200291	2:6909613-7409613	0.6385655247499776	0.6271327000036815	0.3085685174348082
MR-link 2	citrate	HMDB0000094	sarcosine	HMDB0000271	met-d-Citrate	GCST90200291	2:211290507-211790507	-0.5017708232852935	0.5021368943656631	0.3176634425847501
MR-link 2	citrate	HMDB0000094	sarcosine	HMDB0000271	met-d-Citrate	GCST90200291	2:241907241-242693157	0.4310669822843603	0.7041180398562432	0.5403998812025366
MR-link 2	citrate	HMDB0000094	sarcosine	HMDB0000271	met-d-Citrate	GCST90200291	4:77164144-77664144	0.9108072894326404	0.7316544671915097	0.2131832619808201
MR-link 2	citrate	HMDB0000094	sarcosine	HMDB0000271	met-d-Citrate	GCST90200291	5:14438417-15122542	0.1817408519600408	0.1151384936035857	0.1144612758102993
MR-link 2	citrate	HMDB0000094	sarcosine	HMDB0000271	met-d-Citrate	GCST90200291	5:43252947-44074677	-0.7791106254179772	0.3816602787082861	0.0412138604597306
MR-link 2	citrate	HMDB0000094	sarcosine	HMDB0000271	met-d-Citrate	GCST90200291	5:176569252-177069252	2.1235957925502484	0.9004752321658686	0.018358572037083
MR-link 2	citrate	HMDB0000094	sarcosine	HMDB0000271	met-d-Citrate	GCST90200291	6:18111878-18611878	0.7436106278120045	0.4226710682475076	0.0785243907733555
MR-link 2	citrate	HMDB0000094	sarcosine	HMDB0000271	met-d-Citrate	GCST90200291	6:160159894-160659894	-0.99699973420474	0.4288842098030944	0.0200914245956239
MR-link 2	citrate	HMDB0000094	sarcosine	HMDB0000271	met-d-Citrate	GCST90200291	7:72772933-73272933	0.1692424530937837	0.3893839561725555	0.6638226179952087
MR-link 2	citrate	HMDB0000094	sarcosine	HMDB0000271	met-d-Citrate	GCST90200291	8:126256694-126756694	0.5760664445628834	0.3955994973937081	0.1453412122197134
MR-link 2	citrate	HMDB0000094	sarcosine	HMDB0000271	met-d-Citrate	GCST90200291	9:95648531-96148531	0.4861863352360058	0.6295342489935466	0.4399395545429542
MR-link 2	citrate	HMDB0000094	sarcosine	HMDB0000271	met-d-Citrate	GCST90200291	10:5959218-6459218	-0.97291530049169	0.92699115854559	0.2939291592070274
MR-link 2	citrate	HMDB0000094	sarcosine	HMDB0000271	met-d-Citrate	GCST90200291	10:64654071-65607438	-0.6968001149412542	0.5959344481003743	0.242300379276543
MR-link 2	citrate	HMDB0000094	sarcosine	HMDB0000271	met-d-Citrate	GCST90200291	10:94589724-95089724	-0.3854766369123875	0.8585669760968234	0.6534484066500759
MR-link 2	citrate	HMDB0000094	sarcosine	HMDB0000271	met-d-Citrate	GCST90200291	11:61356683-61856683	-0.1655458394431402	0.5206466090068104	0.7505137583637715
MR-link 2	citrate	HMDB0000094	sarcosine	HMDB0000271	met-d-Citrate	GCST90200291	12:20812570-21569526	-0.2770935803573048	0.4180164156119757	0.5074091604210258
MR-link 2	citrate	HMDB0000094	sarcosine	HMDB0000271	met-d-Citrate	GCST90200291	12:120844110-121665390	-0.437718198874209	0.3394752071342788	0.197260221330717
MR-link 2	citrate	HMDB0000094	sarcosine	HMDB0000271	met-d-Citrate	GCST90200291	14:94594947-95094947	-0.1801666064777617	1.1064070982032417	0.8706449293654415
MR-link 2	citrate	HMDB0000094	sarcosine	HMDB0000271	met-d-Citrate	GCST90200291	14:102387585-102887585	0.660416168197886	0.7503033071867883	0.3787515530200005
MR-link 2	citrate	HMDB0000094	sarcosine	HMDB0000271	met-d-Citrate	GCST90200291	15:42429423-42929423	0.0426836066640546	0.5381566355217443	0.9367824996171163
MR-link 2	citrate	HMDB0000094	sarcosine	HMDB0000271	met-d-Citrate	GCST90200291	15:43028726-45186579	0.2500136325270985	0.5577508494672411	0.6539704339931433
MR-link 2	citrate	HMDB0000094	sarcosine	HMDB0000271	met-d-Citrate	GCST90200291	16:58436602-58936602	0.2868856054716491	0.7114564958668932	0.6867738596943437
MR-link 2	citrate	HMDB0000094	sarcosine	HMDB0000271	met-d-Citrate	GCST90200291	17:6092241-7020419	-0.0344717299426202	0.070960857704865	0.6271195137375877
MR-link 2	citrate	HMDB0000094	sarcosine	HMDB0000271	met-d-Citrate	GCST90200291	17:57343504-58184169	-1.5694693498731704	0.7088623195786298	0.0268241042780304
MR-link 2	citrate	HMDB0000094	sarcosine	HMDB0000271	met-d-Citrate	GCST90200291	18:76910235-77410235	-0.6276696890362122	1.085428657261128	0.563082554667192
MR-link 2	citrate	HMDB0000094	sarcosine	HMDB0000271	met-d-Citrate	GCST90200291	20:62104494-62604494	0.987739907264874	0.7130558072487158	0.1659848889180332
MR-link 2	citrate	HMDB0000094	sarcosine	HMDB0000271	met-d-Citrate	GCST90200291	22:18883605-19740639	-0.0113293211087567	0.1737099464342569	0.9479990279927224
MR-link 2	myo-inositol	HMDB0000211	serine	HMDB0000187	M19934	GCST90200415	16:24681798-25181798	-0.0366075513265831	0.1348448277044841	0.7860225786114035
MR-link 2	myo-inositol	HMDB0000211	serine	HMDB0000187	M19934	GCST90200415	19:18368867-18868867	-0.1524420612637907	0.1357884258989664	0.2615887214203997
MR-link 2	myo-inositol	HMDB0000211	glutamate	HMDB0000148	GCST90200401	bioa_007	16:24676314-25176314	0.0055014110801507	0.078379508934001	0.9440429072766288
MR-link 2	glucose	HMDB0000122	glycine	HMDB0000123	M20489	M32338	2:169551488-170051488	0.242406953515571	0.1648917750477148	0.1415354031424473
MR-link 2	creatine	HMDB0000064	n-palmitoyl-sphinganine (d18:0/16:0)	HMDB11760	M27718	GCST90200064	2:211346498-211846498	-0.0376660661361706	0.0829633989538696	0.6498229013221726
MR-link 2	tyrosine	HMDB0000158	glutamine	HMDB0000641	GCST90200427	bioa_006	6:111308006-112158646	-0.0869633744074881	0.0371186768902226	0.0191372379040392
MR-link 2	4-hydroxyphenylpyruvate	HMDB0000707	docosahexaenoate (dha; 22:6n3)	HMDB0002183	GCST90200300	GCST90199651	11:63046797-63546797	-0.5060864748792664	0.5096827091131151	0.3207371625042945
MR-link 2	4-hydroxyphenylpyruvate	HMDB0000707	docosahexaenoate (dha; 22:6n3)	HMDB0002183	GCST90200300	GCST90199651	12:122051275-122551275	-0.5472804645436099	0.1777280372991097	0.0020747775772484
MR-link 2	bilirubin (z,z)	HMDB0000054	methionine	HMDB0000696	GCST90200704	GCST90200391	2:233988949-235124783	-0.0372452761416189	0.0211009990019361	0.0775477347040281
MR-link 2	bilirubin (z,z)	HMDB0000054	methionine	HMDB0000696	GCST90200704	GCST90200391	12:21093886-21593886	-0.1732486883017482	0.1361721419696011	0.2032747070602863
MR-link 2	isoleucine	HMDB0000172	s-1-pyrroline-5-carboxylate	HMDB0001301	bioa_010	GCST90200381	2:27480940-27980940	-0.7007770483972715	0.3800839094505021	0.0652206028171486
MR-link 2	isoleucine	HMDB0000172	s-1-pyrroline-5-carboxylate	HMDB0001301	bioa_010	GCST90200381	4:88976422-89476422	-0.1610366864018516	0.1830819969537118	0.3790826636839914
MR-link 2	isoleucine	HMDB0000172	s-1-pyrroline-5-carboxylate	HMDB0001301	bioa_010	GCST90200381	12:56615040-57115040	0.100673515073432	0.6562720487980067	0.8780811833808292
MR-link 2	isoleucine	HMDB0000172	s-1-pyrroline-5-carboxylate	HMDB0001301	bioa_010	GCST90200381	16:70059237-70559237	0.4536073050227087	0.3391536559028545	0.181069783193622
MR-link 2	urate	HMDB0000289	glycine	HMDB0000123	GCST90200307	met-d-Gly	2:207223753-207723753	0.0		1.0
MR-link 2	urate	HMDB0000289	glycine	HMDB0000123	GCST90200307	met-d-Gly	4:9672167-10439135	0.0229808176170963	0.0157830772670066	0.1453811105666854
MR-link 2	urate	HMDB0000289	glycine	HMDB0000123	GCST90200307	met-d-Gly	4:88802323-89302323	0.1145421851492823	0.0461135271480211	0.0129946003588326
MR-link 2	urate	HMDB0000289	glycine	HMDB0000123	GCST90200307	met-d-Gly	11:64114866-64614866	0.0535305472196842	0.0572212137808876	0.3495297675709725
MR-link 2	urate	HMDB0000289	glycine	HMDB0000123	GCST90200307	met-d-Gly	12:114208961-114708961	-0.1107599924641077	0.0814464450150641	0.173857794376181
MR-link 2	glutamate	HMDB0000148	1-methylnicotinamide	HMDB0000699	bioa_007	GCST90200406	12:121174861-121674861	-0.2620080925454454	0.3708208090152475	0.4798383752450302
MR-link 2	ornithine	HMDB0000214	n-acetylaspartate (naa)	HMDB0000812	GCST90200404	GCST90199665	6:131644358-132144358	0.009212829590271	0.1578709948025945	0.9534645078466116
MR-link 2	ornithine	HMDB0000214	n-acetylaspartate (naa)	HMDB0000812	GCST90200404	GCST90199665	6:161178041-161678041	1.4469804020823408e-14	7.586344610469463e-09	0.9999984781559738
MR-link 2	kynurenine	HMDB0000684	alanine	HMDB0000161	GCST90199636	M32339	8:39554593-40054593	-0.0042344852848819	0.1941132773506644	0.9825959226969382
MR-link 2	kynurenine	HMDB0000684	alanine	HMDB0000161	GCST90199636	M32339	12:111809557-113090766	0.2581360910716509	0.1689344911074308	0.1265063819843468
MR-link 2	kynurenine	HMDB0000684	alanine	HMDB0000161	GCST90199636	M32339	16:87568373-88128072	-0.0564224573689216	0.084364356438697	0.5036262747928477
MR-link 2	methionine	HMDB0000696	aspartate	HMDB0000191	bioa_013	M15996	5:89993899-90493899	-0.1865575725311859	0.2403653474308937	0.4376653167074159
MR-link 2	methionine	HMDB0000696	aspartate	HMDB0000191	bioa_013	M15996	10:81796208-82296208	0.0444962319821394	0.3920367298847353	0.9096340354024476
MR-link 2	methionine	HMDB0000696	aspartate	HMDB0000191	bioa_013	M15996	12:46900176-47464292	0.6099204683368922	0.2356497559029083	0.0096464955903049
MR-link 2	methionine	HMDB0000696	aspartate	HMDB0000191	bioa_013	M15996	12:56615040-57115040	0.2303984486326176	0.35877044712184	0.520750449060488
MR-link 2	alanine	HMDB0000161	cytosine	HMDB0000630	bioa_001	GCST90200433	1:206985954-207485954	-0.695258982422083	0.4621987342154788	0.1325189367035701
MR-link 2	alanine	HMDB0000161	cytosine	HMDB0000630	bioa_001	GCST90200433	2:27143030-28594285	-0.4982104080713335	0.2872688569275406	0.0828648492797195
MR-link 2	alanine	HMDB0000161	cytosine	HMDB0000630	bioa_001	GCST90200433	2:64958074-65458074	0.1302004612498645	0.382143327353469	0.7333211055305284
MR-link 2	alanine	HMDB0000161	cytosine	HMDB0000630	bioa_001	GCST90200433	3:71155270-71655270	-1.1537916327554525	0.5924674607870837	0.0514826532600946
MR-link 2	alanine	HMDB0000161	cytosine	HMDB0000630	bioa_001	GCST90200433	4:88976422-89476422	0.1453390363676668	0.6151043187288768	0.8132126453439352
MR-link 2	alanine	HMDB0000161	cytosine	HMDB0000630	bioa_001	GCST90200433	7:72732874-73232874	0.2315592180830695	0.5364856204743188	0.6660158658909026
MR-link 2	alanine	HMDB0000161	cytosine	HMDB0000630	bioa_001	GCST90200433	8:145568681-146068681	-0.553544774383742	0.604760724928068	0.3600278388510088
MR-link 2	alanine	HMDB0000161	cytosine	HMDB0000630	bioa_001	GCST90200433	9:4040541-4540541	-0.2761851725986513	0.7201107208480073	0.7013256904387712
MR-link 2	alanine	HMDB0000161	cytosine	HMDB0000630	bioa_001	GCST90200433	12:46636543-47713425	-0.2546346556706017	0.2396846866425485	0.2880661663395387
MR-link 2	alanine	HMDB0000161	cytosine	HMDB0000630	bioa_001	GCST90200433	12:56615040-57115040	-0.1758262650122646	0.2886715926100028	0.542466427959176
MR-link 2	alanine	HMDB0000161	cytosine	HMDB0000630	bioa_001	GCST90200433	12:59727701-60227701	-0.428375963733454	0.3726049780965033	0.2502762780274316
MR-link 2	alanine	HMDB0000161	cytosine	HMDB0000630	bioa_001	GCST90200433	14:75116447-75616447	-0.1838344851736827	0.628431949047888	0.769882293007094
MR-link 2	alanine	HMDB0000161	cytosine	HMDB0000630	bioa_001	GCST90200433	16:69621701-70931491	0.1264726232162434	0.2295102854833923	0.5815964713114649
MR-link 2	alanine	HMDB0000161	cytosine	HMDB0000630	bioa_001	GCST90200433	17:40568584-41068584	-0.4448294144966759	0.6320503582378499	0.4815648502832461
MR-link 2	alanine	HMDB0000161	cytosine	HMDB0000630	bioa_001	GCST90200433	22:18906543-19406543	0.5293144885441587	0.539994309822135	0.3269763770069555
MR-link 2	alanine	HMDB0000161	histidine	HMDB0000177	bioa_001	GCST90200377	1:206985954-207485954	-0.3594692845269242	0.44205746162822	0.4161187575988355
MR-link 2	alanine	HMDB0000161	histidine	HMDB0000177	bioa_001	GCST90200377	2:27143030-28594285	-0.9136726582891528	0.3538776325966942	0.0098261270708284
MR-link 2	alanine	HMDB0000161	histidine	HMDB0000177	bioa_001	GCST90200377	2:64958074-65458074	0.1416643343567514	0.3108400567828297	0.6485721261095363
MR-link 2	alanine	HMDB0000161	histidine	HMDB0000177	bioa_001	GCST90200377	3:71155270-71655270	-0.2528415461764219	0.6651486428750362	0.7038504881564817
MR-link 2	alanine	HMDB0000161	histidine	HMDB0000177	bioa_001	GCST90200377	4:88976422-89476422	0.2938561031231927	0.5439254454170754	0.5890241517699597
MR-link 2	alanine	HMDB0000161	histidine	HMDB0000177	bioa_001	GCST90200377	7:72732874-73232874	0.4260847115393997	0.4896681188013146	0.3842184384984382
MR-link 2	alanine	HMDB0000161	histidine	HMDB0000177	bioa_001	GCST90200377	8:145568681-146068681	0.1812253683997639	0.5614979202919917	0.7468819996781193
MR-link 2	alanine	HMDB0000161	histidine	HMDB0000177	bioa_001	GCST90200377	9:4040541-4540541	1.1630689093711468	0.6287638276561104	0.064346604692405
MR-link 2	alanine	HMDB0000161	histidine	HMDB0000177	bioa_001	GCST90200377	12:46636543-47713425	0.3729167953876332	0.203165879666253	0.0664273961989294
MR-link 2	alanine	HMDB0000161	histidine	HMDB0000177	bioa_001	GCST90200377	12:56615040-57115040	0.7935289382785782	0.4209372582866394	0.059409888669903
MR-link 2	alanine	HMDB0000161	histidine	HMDB0000177	bioa_001	GCST90200377	12:59727701-60227701	0.1431538096935448	0.3604745672714517	0.6912745750660528
MR-link 2	alanine	HMDB0000161	histidine	HMDB0000177	bioa_001	GCST90200377	14:75116447-75616447	-0.3870516283491231	0.5746598859410563	0.5006091123457086
MR-link 2	alanine	HMDB0000161	histidine	HMDB0000177	bioa_001	GCST90200377	16:69621701-70931491	0.1386553219777127	0.2186374388908569	0.5259638627329148
MR-link 2	alanine	HMDB0000161	histidine	HMDB0000177	bioa_001	GCST90200377	17:40568584-41068584	-1.43359078649173	0.6654985480682943	0.0312275753949869
MR-link 2	alanine	HMDB0000161	histidine	HMDB0000177	bioa_001	GCST90200377	22:18906543-19406543	0.4875302844328767	0.504100808101481	0.3334797739506203
MR-link 2	bilirubin (z,z)	HMDB0000054	3-ureidopropionate	HMDB0000026	GCST90200704	GCST90200283	2:233988949-235124783	0.0035690484838835	0.0221251992175446	0.8718480871788112
MR-link 2	bilirubin (z,z)	HMDB0000054	3-ureidopropionate	HMDB0000026	GCST90200704	GCST90200283	12:21093886-21593886	-0.2141679874901434	0.1549839397249179	0.1670109655555656
MR-link 2	4-methyl-2-oxopentanoate	HMDB0000695	urea	HMDB0000294	M22116	GCST90200417	4:88976422-89476422	0.0038913461219718	0.1353769076779292	0.9770683380527656
MR-link 2	4-methyl-2-oxopentanoate	HMDB0000695	urea	HMDB0000294	M22116	GCST90200417	13:48209901-48709901	0.0754879002680017	0.2104427261812842	0.7198120823898128
MR-link 2	pantothenate	HMDB0000210	cystathionine	HMDB0000099	GCST90200279	GCST90200383	1:199230515-199730515	-0.3066247650451467	0.2165059344135424	0.1567047067804386
MR-link 2	mannose	HMDB0000169	taurocholate	HMDB0000036	M00584	GCST90200333	2:27182547-28770083	0.1404549349112848	0.0568972405725187	0.0135653359509561
MR-link 2	glutamine	HMDB0000641	spermidine	HMDB0001257	GCST90200419	GCST90200423	12:56335248-57115338	0.1852043951879676	0.0945238620135984	0.0500729681517119
MR-link 2	aspartate	HMDB0000191	isoursodeoxycholate	HMDB0000686	GCST90200370	GCST90199892	3:56598999-57098999	-0.0223196230881766	0.133867948967606	0.8675835576315837
MR-link 2	aspartate	HMDB0000191	isoursodeoxycholate	HMDB0000686	GCST90200370	GCST90199892	5:36388589-36888589	0.6317782428910459	0.3871980585861995	0.1027496836678797
MR-link 2	glycine	HMDB0000123	1-methylxanthine	HMDB0010738	M32338	GCST90199763	2:211289363-212090389	-0.0177033593734984	0.0347930144676988	0.6108788474860745
MR-link 2	glycerophosphoethanolamine	HMDB0000114	n-stearoyl-sphingosine (d18:1/18:0)*	HMDB0004950	GCST90199808	GCST90200341	1:40156715-40656715	0.1761019907344588	0.2040857798749048	0.3882022274930715
MR-link 2	glycerophosphoethanolamine	HMDB0000114	n-stearoyl-sphingosine (d18:1/18:0)*	HMDB0004950	GCST90199808	GCST90200341	22:24208096-24708096	0.237486112357487	0.1646802317244825	0.1492728801524006
MR-link 2	valine	HMDB0000883	alanine	HMDB0000161	met-d-Val	bioa_001	2:27480940-28253616	1.3505693388546405	0.2653740395475036	3.593788214406253e-07
MR-link 2	valine	HMDB0000883	alanine	HMDB0000161	met-d-Val	bioa_001	2:64975088-65475088	-0.8756912650418427	0.1519272134970966	8.219854351246092e-09
MR-link 2	valine	HMDB0000883	alanine	HMDB0000161	met-d-Val	bioa_001	2:165251927-165751927	0.1057790811619324	0.1373432488600352	0.4411928765626489
MR-link 2	valine	HMDB0000883	alanine	HMDB0000161	met-d-Val	bioa_001	2:226858446-227358446	0.5960872446829841	0.2927427666439326	0.041728759670212
MR-link 2	valine	HMDB0000883	alanine	HMDB0000161	met-d-Val	bioa_001	3:135701113-136578270	0.2157349149807011	0.237001966580518	0.3626820603679083
MR-link 2	valine	HMDB0000883	alanine	HMDB0000161	met-d-Val	bioa_001	4:88882515-89510546	-0.3206784499687334	0.0545202922942937	4.0578380696153346e-09
MR-link 2	valine	HMDB0000883	alanine	HMDB0000161	met-d-Val	bioa_001	12:56199875-57115338	1.4702695566842	0.3532899686786662	3.159549484630044e-05
MR-link 2	valine	HMDB0000883	alanine	HMDB0000161	met-d-Val	bioa_001	12:122278263-122778263	-0.0360698435852747	0.2046654877680765	0.8601069400775277
MR-link 2	valine	HMDB0000883	alanine	HMDB0000161	met-d-Val	bioa_001	16:69315747-70918195	-0.8098218262783334	0.2008536597526427	5.532778218755319e-05
MR-link 2	valine	HMDB0000883	alanine	HMDB0000161	met-d-Val	bioa_001	17:6935779-7435779	0.2452094486139855	0.1578506016761907	0.1203210628836674
MR-link 2	valine	HMDB0000883	alanine	HMDB0000161	met-d-Val	bioa_001	17:79384062-79884062	1.3627906746099103	0.497949478989396	0.0062039036216283
MR-link 2	valine	HMDB0000883	alanine	HMDB0000161	met-d-Val	bioa_001	19:49050431-49611255	-0.2057782167476577	0.2300771827421432	0.371114457586396
MR-link 2	theobromine	HMDB0002825	glycerophosphorylcholine (gpc)	HMDB0000086	GCST90199644	GCST90199629	19:41121480-41621480	-0.08798799363529	0.1534695842399153	0.5664244660789803
MR-link 2	5,6-dihydrothymine	HMDB0000079	orotate	HMDB0000226	GCST90200339	GCST90200392	22:50721854-51221854	0.784794791049509	0.16584375579065	2.2217221838555773e-06
MR-link 2	alpha-ketoglutarate	HMDB0000208	taurocholate	HMDB0000036	GCST90200455	GCST90200333	20:44931392-45517926	0.0377885625558128	0.1040363651086454	0.7164371452204964
MR-link 2	leucine	HMDB0000687	ornithine	HMDB0000214	met-d-Leu	GCST90200404	2:27480940-28253616	-0.5254575060956113	0.513569016065942	0.3062375117381614
MR-link 2	leucine	HMDB0000687	ornithine	HMDB0000214	met-d-Leu	GCST90200404	2:64975088-65475088	0.3436173946680626	1.1078131574561636	0.7564268864437503
MR-link 2	leucine	HMDB0000687	ornithine	HMDB0000214	met-d-Leu	GCST90200404	2:165251927-165751927	-1.0415549746191726	0.5507501969014795	0.0586034174621814
MR-link 2	leucine	HMDB0000687	ornithine	HMDB0000214	met-d-Leu	GCST90200404	4:86953335-87453335	-1.0920894012965734	1.3205047915820682	0.4082233526915647
MR-link 2	leucine	HMDB0000687	ornithine	HMDB0000214	met-d-Leu	GCST90200404	4:87663610-88163610	-0.9732784213503254	1.0691820986014586	0.3626633535284306
MR-link 2	leucine	HMDB0000687	ornithine	HMDB0000214	met-d-Leu	GCST90200404	4:88670985-89475171	-0.1943936555561315	0.1313280532448139	0.1388160792755844
MR-link 2	leucine	HMDB0000687	ornithine	HMDB0000214	met-d-Leu	GCST90200404	8:76204025-76704025	0.8733459312850522	0.6165883782795559	0.1566536059501097
MR-link 2	leucine	HMDB0000687	ornithine	HMDB0000214	met-d-Leu	GCST90200404	12:56220625-57115338	1.0734614425779827	0.4303804614776659	0.0126236022618419
MR-link 2	leucine	HMDB0000687	ornithine	HMDB0000214	met-d-Leu	GCST90200404	16:69315747-70908300	0.3701542138942517	0.2426653277987103	0.127167039619937
MR-link 2	leucine	HMDB0000687	ornithine	HMDB0000214	met-d-Leu	GCST90200404	16:71899923-72399923	0.3748122734063157	0.328856280606012	0.2543925891913813
MR-link 2	leucine	HMDB0000687	ornithine	HMDB0000214	met-d-Leu	GCST90200404	17:6935779-7435779	0.363277666438543	0.4320695363936489	0.4004682864571212
MR-link 2	leucine	HMDB0000687	ornithine	HMDB0000214	met-d-Leu	GCST90200404	19:49054215-49554215	0.0100110831099978	0.4539094261146983	0.982403887961248
MR-link 2	leucine	HMDB0000687	7-methylxanthine	HMDB0001991	met-d-Leu	M34390	2:27480940-28253616	-0.4842111260067758	0.4034411826573257	0.2300606950428664
MR-link 2	leucine	HMDB0000687	7-methylxanthine	HMDB0001991	met-d-Leu	M34390	2:64975088-65475088	-1.0843162810346725	1.3389177913195114	0.4180290929721832
MR-link 2	leucine	HMDB0000687	7-methylxanthine	HMDB0001991	met-d-Leu	M34390	2:165251927-165751927	1.1427496347288288	0.8386691895924294	0.1730165059149905
MR-link 2	leucine	HMDB0000687	7-methylxanthine	HMDB0001991	met-d-Leu	M34390	3:135548658-136048658	-0.0879244116920504	1.0881357105875569	0.9355987816434866
MR-link 2	leucine	HMDB0000687	7-methylxanthine	HMDB0001991	met-d-Leu	M34390	4:88670985-89475171	0.1535151239499997	0.1658229954456848	0.3545618550692047
MR-link 2	leucine	HMDB0000687	7-methylxanthine	HMDB0001991	met-d-Leu	M34390	8:76204025-76704025	-1.811661921094473	0.9794901219350804	0.0643716658391802
MR-link 2	leucine	HMDB0000687	7-methylxanthine	HMDB0001991	met-d-Leu	M34390	12:56220625-57115338	-0.4668017087012183	0.5301459733803575	0.3785801510811729
MR-link 2	leucine	HMDB0000687	7-methylxanthine	HMDB0001991	met-d-Leu	M34390	12:111660219-112160219	0.1568950461383912	1.2385277018546583	0.8991947260585702
MR-link 2	leucine	HMDB0000687	7-methylxanthine	HMDB0001991	met-d-Leu	M34390	16:69315747-70908300	-0.3104618095090785	0.2932369838969427	0.2897180732938979
MR-link 2	leucine	HMDB0000687	7-methylxanthine	HMDB0001991	met-d-Leu	M34390	16:71899923-72399923	0.2241221661541183	0.572096199238952	0.6952384471079525
MR-link 2	leucine	HMDB0000687	7-methylxanthine	HMDB0001991	met-d-Leu	M34390	19:49054215-49554215	-0.0594961171307703	0.9253595100122038	0.9487352249887728
MR-link 2	leucine	HMDB0000687	7-methylxanthine	HMDB0001991	met-d-Leu	M34390	22:18665282-19165282	0.1695025104577071	0.7497785009706215	0.8211468892215789
MR-link 2	pantothenate	HMDB0000210	2-aminobutyrate	HMDB0000452	M01508	M32348	2:27200724-27700724	0.3354458271441484	0.1992287284652578	0.0922353745754308
MR-link 2	glycerophosphoethanolamine	HMDB0000114	methionine sulfoxide	HMDB0002005	GCST90199808	GCST90199625	1:40156715-40656715	0.1584374678892038	0.1909566823706237	0.4067063231217002
MR-link 2	glycerophosphoethanolamine	HMDB0000114	methionine sulfoxide	HMDB0002005	GCST90199808	GCST90199625	22:24208096-24708096	0.3158076236526942	0.1786258823987118	0.077063651916345
MR-link 2	5-acetylamino-6-formylamino-3-methyluracil	HMDB0011105	isoleucine	HMDB0000172	GCST90200680	M01125	8:17743764-18765840	-0.0078119136639689	0.0233643847049464	0.7381144429199216
MR-link 2	caffeine	HMDB0001847	glucose	HMDB0000122	M00569	GCST90200440	7:17037106-17537106	0.1460288977104647	0.1809150330327076	0.4195694689830429
MR-link 2	caffeine	HMDB0001847	glucose	HMDB0000122	M00569	GCST90200440	15:74777880-75277880	-0.1095648930432852	0.1770231655931333	0.5359626782793683
MR-link 2	s-1-pyrroline-5-carboxylate	HMDB0001301	3-methyl-2-oxovalerate	HMDB0000491	GCST90200381	M15676	8:144432748-145014955	-0.0259511182715432	0.0504569625760889	0.6070269886305324
MR-link 2	orotate	HMDB0000226	serine	HMDB0000187	GCST90200392	bioa_018	3:123305909-124961335	0.0342047032610369	0.0183827210309976	0.0627867518753977
MR-link 2	orotate	HMDB0000226	serine	HMDB0000187	GCST90200392	bioa_018	7:32831514-33590783	-0.048540528103722	0.0263929732264263	0.0658937316003954
MR-link 2	creatine	HMDB0000064	betaine	HMDB0000043	GCST90200323	M03141	2:211290507-211790507	-0.8170881664992415	0.1686234016628172	1.2620468272339324e-06
MR-link 2	creatine	HMDB0000064	betaine	HMDB0000043	GCST90200323	M03141	15:45404327-45904327	-0.0125386735304646	0.1387968493974096	0.928018373480044
MR-link 2	sarcosine	HMDB0000271	glutamine	HMDB0000641	bioa_031	bioa_006	6:42690673-43190673	0.2759746129664957	0.1247987275561319	0.0270110844692323
MR-link 2	sarcosine	HMDB0000271	glutamine	HMDB0000641	bioa_031	bioa_006	9:136282183-136851769	0.0438234392657792	0.0307408367459552	0.1539903904903017
MR-link 2	gluconate	HMDB0000625	paraxanthine	HMDB0001860	GCST90200373	GCST90199654	4:99521223-100894070	-0.1499630733915375	0.0880637206826879	0.0885881370058823
MR-link 2	7-methylxanthine	HMDB0001991	stearoyl sphingomyelin (d18:1/18:0)	HMDB0001348	GCST90199754	GCST90200335	1:197801712-198301712	0.4171359797298378	0.4317507530687248	0.33396914010423
MR-link 2	7-methylxanthine	HMDB0001991	stearoyl sphingomyelin (d18:1/18:0)	HMDB0001348	GCST90199754	GCST90200335	15:74777880-75578595	-0.1533189771271285	0.208851216085442	0.4628840019453479
MR-link 2	creatinine	HMDB0000562	glycine	HMDB0000123	M00513	bioa_008	7:23845366-24345366	0.0097049546940709	0.083865842094388	0.9078744602592344
MR-link 2	glycine	HMDB0000123	glycohyocholate	HMDB0000138	M32338	GCST90199935	2:211289363-212090389	0.0491610433124985	0.0362811833646022	0.1754172070543157
MR-link 2	bilirubin (z,z)	HMDB0000054	urea	HMDB0000294	GCST90200704	M01670	2:233988949-235124783	-0.0417494575625864	0.0232079028566774	0.0720293120862408
MR-link 2	bilirubin (z,z)	HMDB0000054	urea	HMDB0000294	GCST90200704	M01670	12:21093886-21593886	-0.1327468430134628	0.1282552652520921	0.3006592857193124
MR-link 2	gluconate	HMDB0000625	5-methylthioadenosine (mta)	HMDB0001173	GCST90200373	GCST90200359	4:99521223-100894070	0.0717681627584693	0.076534472441326	0.3483865950240936
MR-link 2	biliverdin	HMDB0001008	retinol (vitamin a)	HMDB0000305	GCST90200706	GCST90200405	2:233898737-234978158	-0.0375793243496073	0.0323755541739579	0.2457511227149874
MR-link 2	biliverdin	HMDB0001008	retinol (vitamin a)	HMDB0000305	GCST90200706	GCST90200405	12:21102315-21602315	0.2898481702339578	0.14584901348354	0.0468873197176995
MR-link 2	cortisol	HMDB0000063	theobromine	HMDB0002825	GCST90200378	GCST90199644	14:94554700-95054700	0.1386368849842777	0.2098781721627924	0.5088952631442706
MR-link 2	docosahexaenoate (dha; 22:6n3)	HMDB0002183	threonine	HMDB0000167	GCST90199651	bioa_019	11:61376206-61876206	-0.3289218363966726	0.1386251818977821	0.0176565768416286
MR-link 2	biliverdin	HMDB0001008	lactate	HMDB0000190	M02137	GCST90200408	2:234046650-234918570	-0.0291969967740802	0.0336028344955651	0.3849100686050751
MR-link 2	uridine	HMDB0000296	gluconate	HMDB0000625	GCST90200407	GCST90200373	1:20666238-21166238	0.0552885769949879	0.1362590932998863	0.6849184809698725
MR-link 2	uridine	HMDB0000296	gluconate	HMDB0000625	GCST90200407	GCST90200373	7:47877194-48377194	-0.151021330360214	0.205790831589939	0.4630350433255685
MR-link 2	uridine	HMDB0000296	gluconate	HMDB0000625	GCST90200407	GCST90200373	22:50686035-51186035	-0.0036396026549906	0.1724668658393686	0.9831633327339272
MR-link 2	alpha-ketoglutaramate*	HMDB0001552	retinol (vitamin a)	HMDB0000305	GCST90199885	GCST90200405	3:99879368-100379368	-0.0214118428899771	0.0798777087871478	0.7886548281114
MR-link 2	phosphoethanolamine	HMDB0000224	1,7-dimethylurate	HMDB0011103	GCST90200281	GCST90199756	1:21573292-22073292	0.0316390056705687	0.1192024266361354	0.790684007734231
MR-link 2	phosphoethanolamine	HMDB0000224	1,7-dimethylurate	HMDB0011103	GCST90200281	GCST90199756	1:27206842-27706842	-0.1214427208671385	0.4365890891973333	0.7808876052705702
MR-link 2	choline phosphate	HMDB0001565	5-acetylamino-6-formylamino-3-methyluracil	HMDB0011105	GCST90200363	GCST90200680	1:21573292-22142120	-0.0243871865995115	0.069794608124626	0.726778810533703
MR-link 2	choline phosphate	HMDB0001565	5-acetylamino-6-formylamino-3-methyluracil	HMDB0011105	GCST90200363	GCST90200680	22:24245541-24745541	0.2598981274931672	0.1917384923529028	0.1752639526472588
MR-link 2	2-hydroxyphenylacetate	HMDB0000669	glycerol	HMDB0000131	GCST90200369	M15122	9:131329579-131829579	-0.0522200757005845	0.111007354471231	0.6380550035889959
MR-link 2	2-hydroxyphenylacetate	HMDB0000669	glycerol	HMDB0000131	GCST90200369	M15122	12:122051275-122551275	-0.1483535884948844	0.2392859022662747	0.5352678870775615
MR-link 2	trans-urocanate	HMDB0000301	lactate	HMDB0000190	GCST90200416	M00527	8:17963874-18463874	-0.2033957404288398	0.2469303963939623	0.4101119430829721
MR-link 2	trans-urocanate	HMDB0000301	lactate	HMDB0000190	GCST90200416	M00527	12:96124750-96624750	-0.0977345663687332	0.0607824650914293	0.1078482861523467
MR-link 2	4-methyl-2-oxopentanoate	HMDB0000695	hippurate	HMDB0000714	M22116	M15753	4:88976422-89476422	-0.0580520412713611	0.183832781311924	0.7521640260506793
MR-link 2	4-methyl-2-oxopentanoate	HMDB0000695	hippurate	HMDB0000714	M22116	M15753	13:48209901-48709901	-0.2328588958227632	0.3255853146470446	0.474484940028952
MR-link 2	2-aminobutyrate	HMDB0000452	serine	HMDB0000187	M32348	bioa_018	2:64958074-65458074	-0.0014131159426259	0.0757629404591998	0.985118871900996
MR-link 2	2-aminobutyrate	HMDB0000452	serine	HMDB0000187	M32348	bioa_018	4:88993818-89493818	0.1561911402221575	0.1231917747071136	0.2048444230643755
MR-link 2	leucine	HMDB0000687	3-ureidopropionate	HMDB0000026	met-d-Leu	GCST90200283	2:27480940-28253616	-1.0850595632453706	0.4650489854408038	0.0196368307208354
MR-link 2	leucine	HMDB0000687	3-ureidopropionate	HMDB0000026	met-d-Leu	GCST90200283	2:64975088-65475088	0.6360831941406364	1.040551441808338	0.5410047454688998
MR-link 2	leucine	HMDB0000687	3-ureidopropionate	HMDB0000026	met-d-Leu	GCST90200283	2:165251927-165751927	-0.4979200031944889	0.780341662476313	0.5234219426075057
MR-link 2	leucine	HMDB0000687	3-ureidopropionate	HMDB0000026	met-d-Leu	GCST90200283	4:86953335-87453335	-1.248454645099831	0.9404106703349552	0.184322432159152
MR-link 2	leucine	HMDB0000687	3-ureidopropionate	HMDB0000026	met-d-Leu	GCST90200283	4:87663610-88163610	0.1162936943828157	1.3671319375991733	0.9322105201198502
MR-link 2	leucine	HMDB0000687	3-ureidopropionate	HMDB0000026	met-d-Leu	GCST90200283	4:88670985-89475171	0.0289698488944993	0.1453234542824616	0.8419910241798454
MR-link 2	leucine	HMDB0000687	3-ureidopropionate	HMDB0000026	met-d-Leu	GCST90200283	8:76204025-76704025	0.3614192660026571	0.660445404356529	0.5842168512447511
MR-link 2	leucine	HMDB0000687	3-ureidopropionate	HMDB0000026	met-d-Leu	GCST90200283	12:56220625-57115338	0.1405822985064589	0.3850830171033021	0.7150590738707959
MR-link 2	leucine	HMDB0000687	3-ureidopropionate	HMDB0000026	met-d-Leu	GCST90200283	16:69315747-70908300	-0.1333056999628449	0.2741920293321648	0.6268420862856601
MR-link 2	leucine	HMDB0000687	3-ureidopropionate	HMDB0000026	met-d-Leu	GCST90200283	16:71899923-72399923	-0.4268248182395749	0.3962492975103298	0.2814077491993112
MR-link 2	leucine	HMDB0000687	3-ureidopropionate	HMDB0000026	met-d-Leu	GCST90200283	17:6935779-7435779	0.4053701702114575	0.4500727062863418	0.3677600392785288
MR-link 2	leucine	HMDB0000687	3-ureidopropionate	HMDB0000026	met-d-Leu	GCST90200283	19:49054215-49554215	0.3814489284371017	0.3907530389246006	0.3289706736722315
MR-link 2	flavin adenine dinucleotide (fad)	HMDB0001248	cholesterol	HMDB0000067	GCST90200376	GCST90200368	2:69949756-70738470	0.0873359523946743	0.0411131487704825	0.0336465079620039
MR-link 2	lactate	HMDB0000190	glycerol	HMDB0000131	met-d-Lactate	M15122	2:27348097-28101918	1.675749265387798	0.7105379428701213	0.0183527501957875
MR-link 2	lactate	HMDB0000190	glycerol	HMDB0000131	met-d-Lactate	M15122	6:135171067-135671067	-0.1257922963861434	0.4825793754991941	0.7943496709185929
MR-link 2	lactate	HMDB0000190	glycerol	HMDB0000131	met-d-Lactate	M15122	8:106333124-106833124	0.165472859213465	0.8303886178337638	0.8420503023101286
MR-link 2	lactate	HMDB0000190	glycerol	HMDB0000131	met-d-Lactate	M15122	9:4513176-5186407	0.1297782604054197	0.381672230886097	0.7338373852637963
MR-link 2	lactate	HMDB0000190	glycerol	HMDB0000131	met-d-Lactate	M15122	10:2727379-3389269	0.1041665420340295	0.3100716689173775	0.736913520986505
MR-link 2	lactate	HMDB0000190	glycerol	HMDB0000131	met-d-Lactate	M15122	11:118839742-119339742	-0.514130279966313	0.7810366337915063	0.5103668766273051
MR-link 2	lactate	HMDB0000190	glycerol	HMDB0000131	met-d-Lactate	M15122	12:111162908-111662908	-0.373300985606852	1.1685657511828766	0.7493835772715289
MR-link 2	lactate	HMDB0000190	glycerol	HMDB0000131	met-d-Lactate	M15122	12:111682800-113133476	-0.4247367054671304	0.6075176823006266	0.4844678414514237
MR-link 2	5,6-dihydrothymine	HMDB0000079	5-oxoproline	HMDB0000267	GCST90200339	M01494	22:50721854-51221854	-0.1586093145296655	0.2008555762836247	0.4297214128629879
MR-link 2	inositol 1-phosphate (i1p)	HMDB0000213	serotonin (5ht)	HMDB0000259	M01481	M02342	1:5349333-5849333	0.0		1.0
MR-link 2	inositol 1-phosphate (i1p)	HMDB0000213	serotonin (5ht)	HMDB0000259	M01481	M02342	4:31607204-32397858	-0.0358129455466379	0.1755874598501633	0.838384190918599
MR-link 2	inositol 1-phosphate (i1p)	HMDB0000213	serotonin (5ht)	HMDB0000259	M01481	M02342	4:66148855-66648855	-0.146565544685666	0.1814227133237623	0.4191667644625808
MR-link 2	inositol 1-phosphate (i1p)	HMDB0000213	serotonin (5ht)	HMDB0000259	M01481	M02342	6:20616244-21116244	-0.3317915138113901	0.1544960399194627	0.0317476974488929
MR-link 2	inositol 1-phosphate (i1p)	HMDB0000213	serotonin (5ht)	HMDB0000259	M01481	M02342	10:114775621-115275621	0.1479043587841141	0.2204110398001406	0.5021958149392902
MR-link 2	inositol 1-phosphate (i1p)	HMDB0000213	serotonin (5ht)	HMDB0000259	M01481	M02342	12:47079779-47579779	0.0793055078416919	0.1370789731202576	0.562900393891653
MR-link 2	inositol 1-phosphate (i1p)	HMDB0000213	serotonin (5ht)	HMDB0000259	M01481	M02342	12:62771708-63271708	-0.0453200486483604	0.3021856881605683	0.8807849918021102
MR-link 2	inositol 1-phosphate (i1p)	HMDB0000213	serotonin (5ht)	HMDB0000259	M01481	M02342	14:96380570-96880570	0.6724878082258849	0.9278536149437824	0.4685882867693935
MR-link 2	inositol 1-phosphate (i1p)	HMDB0000213	serotonin (5ht)	HMDB0000259	M01481	M02342	15:77060646-77560646	0.1330322209138776	0.1128413941628119	0.2384256409729033
MR-link 2	phosphate	HMDB0001429	cysteinylglycine	HMDB0000078	GCST90200393	GCST90200364	1:21570042-22070042	-0.0079979166100574	0.1420395808014048	0.9550967156676254
MR-link 2	glycine	HMDB0000123	2-aminobutyrate	HMDB0000452	met-d-Gly	M32348	1:11606378-12106378	0.8110571306206167	0.860075027481915	0.3456771088573874
MR-link 2	glycine	HMDB0000123	2-aminobutyrate	HMDB0000452	met-d-Gly	M32348	1:75982013-76482013	0.311024486832518	0.3779439463749698	0.410543174355681
MR-link 2	glycine	HMDB0000123	2-aminobutyrate	HMDB0000452	met-d-Gly	M32348	1:120004506-120504506	0.3743606491727846	0.5451243201506127	0.492244303755169
MR-link 2	glycine	HMDB0000123	2-aminobutyrate	HMDB0000452	met-d-Gly	M32348	1:151589838-152089838	0.2949615792810334	0.9515182119168912	0.7565682022379443
MR-link 2	glycine	HMDB0000123	2-aminobutyrate	HMDB0000452	met-d-Gly	M32348	2:165276338-165776338	0.2388371149425718	0.660509871479157	0.7176546473443011
MR-link 2	glycine	HMDB0000123	2-aminobutyrate	HMDB0000452	met-d-Gly	M32348	2:208538752-212979649	0.0130140493604739	0.0325286401103978	0.6890977977101842
MR-link 2	glycine	HMDB0000123	2-aminobutyrate	HMDB0000452	met-d-Gly	M32348	2:226790540-227290540	-0.3515923871870249	0.8248698977141153	0.669933112854131
MR-link 2	glycine	HMDB0000123	2-aminobutyrate	HMDB0000452	met-d-Gly	M32348	3:12110357-12610357	0.2514629341885288	0.638147154203285	0.6935429122246479
MR-link 2	glycine	HMDB0000123	2-aminobutyrate	HMDB0000452	met-d-Gly	M32348	3:48534270-49826414	-0.2439844859374163	0.6259573880168471	0.696700633791483
MR-link 2	glycine	HMDB0000123	2-aminobutyrate	HMDB0000452	met-d-Gly	M32348	3:125116791-126249375	0.0011302704927067	0.1648016850757976	0.9945278574948648
MR-link 2	glycine	HMDB0000123	2-aminobutyrate	HMDB0000452	met-d-Gly	M32348	4:89427537-89927537	0.3063208943200781	0.6847184266316744	0.6546096072889711
MR-link 2	glycine	HMDB0000123	2-aminobutyrate	HMDB0000452	met-d-Gly	M32348	4:102676923-103438709	0.1554876983463995	0.9708361282203314	0.872756186827688
MR-link 2	glycine	HMDB0000123	2-aminobutyrate	HMDB0000452	met-d-Gly	M32348	5:90005685-90505685	0.1294984208908046	0.611940021616921	0.8324039212154478
MR-link 2	glycine	HMDB0000123	2-aminobutyrate	HMDB0000452	met-d-Gly	M32348	6:131620261-132120261	2.0650860755435407	1.3951676147693248	0.1388277261834947
MR-link 2	glycine	HMDB0000123	2-aminobutyrate	HMDB0000452	met-d-Gly	M32348	6:160518860-161018860	-0.1335211779426322	0.5825331995955696	0.8187073772912346
MR-link 2	glycine	HMDB0000123	2-aminobutyrate	HMDB0000452	met-d-Gly	M32348	7:55560073-56715237	0.2724537057686984	0.244207042378878	0.2645647582900974
MR-link 2	glycine	HMDB0000123	2-aminobutyrate	HMDB0000452	met-d-Gly	M32348	8:8915380-9434231	-0.1210713474889198	0.1993187215542416	0.5435683256169852
MR-link 2	glycine	HMDB0000123	2-aminobutyrate	HMDB0000452	met-d-Gly	M32348	8:116710729-117210729	0.604705625741856	0.7506989570139037	0.4205176706093794
MR-link 2	glycine	HMDB0000123	2-aminobutyrate	HMDB0000452	met-d-Gly	M32348	8:126212070-126756694	0.4759572170878301	0.3194326338187953	0.136222101800522
MR-link 2	glycine	HMDB0000123	2-aminobutyrate	HMDB0000452	met-d-Gly	M32348	9:5668443-7086536	0.1313158114233285	0.2152075123063104	0.5417410639129362
MR-link 2	glycine	HMDB0000123	2-aminobutyrate	HMDB0000452	met-d-Gly	M32348	12:115016-615016	2.42600517882759	0.9123022457389932	0.0078323636028693
MR-link 2	glycine	HMDB0000123	2-aminobutyrate	HMDB0000452	met-d-Gly	M32348	12:21136493-21636493	-1.2286469096225003	0.8023991224301154	0.1257158529962502
MR-link 2	glycine	HMDB0000123	2-aminobutyrate	HMDB0000452	met-d-Gly	M32348	12:46468358-47667420	0.3187072876263179	0.3492470873511666	0.3614764621055271
MR-link 2	glycine	HMDB0000123	2-aminobutyrate	HMDB0000452	met-d-Gly	M32348	12:56615338-57115338	1.490247198787093	0.5077407187004531	0.003334880128363
MR-link 2	glycine	HMDB0000123	2-aminobutyrate	HMDB0000452	met-d-Gly	M32348	12:57516305-58016305	0.3112526109975841	0.5943646965721214	0.6005061534334794
MR-link 2	glycine	HMDB0000123	2-aminobutyrate	HMDB0000452	met-d-Gly	M32348	12:59343804-59843804	0.148270690264845	1.2913083497136135	0.9085861600002986
MR-link 2	glycine	HMDB0000123	2-aminobutyrate	HMDB0000452	met-d-Gly	M32348	14:100551720-101051720	0.4884926436797786	1.0098452030809415	0.628577342253064
MR-link 2	glycine	HMDB0000123	2-aminobutyrate	HMDB0000452	met-d-Gly	M32348	15:42451374-42951374	-0.6467922948745377	0.8353442558639198	0.4387638520216819
MR-link 2	glycine	HMDB0000123	2-aminobutyrate	HMDB0000452	met-d-Gly	M32348	15:43028726-44613739	0.368928507249558	0.6235879658864205	0.5541035798860724
MR-link 2	glycine	HMDB0000123	2-aminobutyrate	HMDB0000452	met-d-Gly	M32348	15:58180763-58713267	0.1345180569848001	0.4707454042923498	0.7750654444083915
MR-link 2	glycine	HMDB0000123	2-aminobutyrate	HMDB0000452	met-d-Gly	M32348	16:79678196-80178196	0.8332442201201256	1.132141468312461	0.461737094851101
MR-link 2	glycine	HMDB0000123	2-aminobutyrate	HMDB0000452	met-d-Gly	M32348	16:80626853-81422810	-0.1330785151462546	0.1874114898895995	0.477650013568914
MR-link 2	glycine	HMDB0000123	2-aminobutyrate	HMDB0000452	met-d-Gly	M32348	17:45235982-45996386	0.0599559676094796	0.4275050502804156	0.8884654539523714
MR-link 2	glycine	HMDB0000123	2-aminobutyrate	HMDB0000452	met-d-Gly	M32348	19:17984588-18484588	-0.5474865342008535	0.654222570050065	0.4026765648170356
MR-link 2	glycine	HMDB0000123	2-aminobutyrate	HMDB0000452	met-d-Gly	M32348	19:33473705-33973705	0.0871936123423909	1.3449141403444134	0.9483076805527548
MR-link 2	serine	HMDB0000187	cystine	HMDB0000192	bioa_018	GCST90200382	1:11610843-12110843	0.7024029954095186	0.4242984933448548	0.0978341801546215
MR-link 2	serine	HMDB0000187	cystine	HMDB0000192	bioa_018	GCST90200382	1:119427250-120522606	0.1690176195109335	0.0981328408350972	0.0850088637036505
MR-link 2	serine	HMDB0000187	cystine	HMDB0000192	bioa_018	GCST90200382	2:27480940-27980940	-0.1161883685978173	0.2478881227811132	0.6392748427528856
MR-link 2	serine	HMDB0000187	cystine	HMDB0000192	bioa_018	GCST90200382	2:211315692-212076215	-0.0262543622966208	0.1343643756238778	0.8450823607949398
MR-link 2	serine	HMDB0000187	cystine	HMDB0000192	bioa_018	GCST90200382	3:125660381-126160381	-0.5350290331176175	0.3169376131553338	0.0913880084836609
MR-link 2	serine	HMDB0000187	cystine	HMDB0000192	bioa_018	GCST90200382	7:55551853-56922308	-0.1083120541365967	0.1296326846302053	0.4034191148909507
MR-link 2	serine	HMDB0000187	cystine	HMDB0000192	bioa_018	GCST90200382	8:126232621-126732621	0.6907152724229595	0.35528735153183	0.0518830090294857
MR-link 2	serine	HMDB0000187	cystine	HMDB0000192	bioa_018	GCST90200382	10:65065800-65565800	0.2187125418524917	0.4159798004877763	0.5990432731994884
MR-link 2	thyroxine	HMDB0000248	kynurenine	HMDB0000684	GCST90200293	M15140	2:234397317-234897317	-0.0593600652292134	0.21138356604608	0.7788508860235346
MR-link 2	leucine	HMDB0000687	2-hydroxyphenylacetate	HMDB0000669	M00060	GCST90200369	4:88976422-89476422	-0.0247248945033274	0.0987803031173511	0.8023539111115787
MR-link 2	leucine	HMDB0000687	2-hydroxyphenylacetate	HMDB0000669	M00060	GCST90200369	6:45295851-45795851	0.3517166824243735	0.7680273197267257	0.6469897001050146
MR-link 2	betaine	HMDB0000043	hypoxanthine	HMDB0000157	M03141	M03127	2:211337631-211837631	-0.1330490671020788	0.1152576439831663	0.2483517068940635
MR-link 2	betaine	HMDB0000043	hypoxanthine	HMDB0000157	M03141	M03127	5:78095798-78666416	0.0121172356982062	0.0891381214776745	0.8918704920473037
MR-link 2	betaine	HMDB0000043	hypoxanthine	HMDB0000157	M03141	M03127	12:30349-530349	-0.1156002076653328	0.1636291567153805	0.4798916577040103
MR-link 2	betaine	HMDB0000043	hypoxanthine	HMDB0000157	M03141	M03127	21:44237404-44737404	0.0303999179345752	0.1429339203902792	0.8315725741683401
MR-link 2	asparagine	HMDB0000168	ornithine	HMDB0000214	GCST90200452	M01493	11:61850353-62350353	0.1348492965049075	0.140014088265684	0.335491148565035
MR-link 2	asparagine	HMDB0000168	ornithine	HMDB0000214	GCST90200452	M01493	14:103842789-104825326	0.0017030913722216	0.0926171985592232	0.9853289264213764
MR-link 2	citrulline	HMDB0000904	threonine	HMDB0000167	GCST90200403	M01284	2:211084708-211584708	0.1683802142903	0.2765671395426337	0.5426422971559682
MR-link 2	citrulline	HMDB0000904	threonine	HMDB0000167	GCST90200403	M01284	9:133044244-133573675	-0.1783922456792431	0.206258918823715	0.3870965869450634
MR-link 2	valine	HMDB0000883	glycerol	HMDB0000131	bioa_022	M15122	2:27492603-27992603	1.0497407669986456	0.8502258574144356	0.2169566701432953
MR-link 2	valine	HMDB0000883	glycerol	HMDB0000131	bioa_022	M15122	2:64958074-65458074	-0.1504989283245252	0.2629137111674205	0.5670326732877
MR-link 2	valine	HMDB0000883	glycerol	HMDB0000131	bioa_022	M15122	2:211173777-211673777	1.0810270934805173	0.5970556553375348	0.0702032789615872
MR-link 2	valine	HMDB0000883	glycerol	HMDB0000131	bioa_022	M15122	4:88972827-89472827	0.1518689250671384	0.1359775358827055	0.2640508739564454
MR-link 2	valine	HMDB0000883	glycerol	HMDB0000131	bioa_022	M15122	11:116381707-116882500	-0.079989181619386	0.3443937965469641	0.8163354504465419
MR-link 2	valine	HMDB0000883	glycerol	HMDB0000131	bioa_022	M15122	12:56615040-57115040	-0.2452255083699283	0.6084686867113688	0.6869329574447551
MR-link 2	valine	HMDB0000883	glycerol	HMDB0000131	bioa_022	M15122	16:70059237-70559237	-0.140508112668595	0.3526795429727919	0.6903341401186178
MR-link 2	valine	HMDB0000883	glycerol	HMDB0000131	bioa_022	M15122	17:6883609-7383609	-0.1852788804842532	0.4077524955712822	0.6495477532245364
MR-link 2	valine	HMDB0000883	glycerol	HMDB0000131	bioa_022	M15122	17:40470632-40970632	-0.1441417715745352	0.7765539707546188	0.8527449664666367
MR-link 2	valine	HMDB0000883	glycerol	HMDB0000131	bioa_022	M15122	19:49114511-49614511	0.3504181414515703	0.6205377334223655	0.5722773043036048
MR-link 2	sphinganine-1-phosphate	HMDB0001383	myo-inositol	HMDB0000211	GCST90199845	M19934	17:74160792-74669333	0.10043339937369	0.2043408408673431	0.6230732808927617
MR-link 2	taurine	HMDB0000251	adenosine 5'-monophosphate (amp)	HMDB0000045	bioa_034	GCST90200356	19:54074995-54574995	-0.2001973927934107	0.160509468386061	0.2123013723812383
MR-link 2	histidine	HMDB0000177	cysteine	HMDB0000574	met-d-His	M31453	1:168963261-169463261	-0.6699988349666349	0.6725378251796027	0.3191409505698581
MR-link 2	histidine	HMDB0000177	cysteine	HMDB0000574	met-d-His	M31453	2:27491237-27991237	-0.362943295995492	0.503583034204427	0.4710806662633595
MR-link 2	histidine	HMDB0000177	cysteine	HMDB0000574	met-d-His	M31453	2:211290507-212074453	-0.1657909657698189	0.3862744352585146	0.6677739564781243
MR-link 2	histidine	HMDB0000177	cysteine	HMDB0000574	met-d-His	M31453	3:148408762-149190142	0.1637883967319907	0.319529347850825	0.6082362922433272
MR-link 2	histidine	HMDB0000177	cysteine	HMDB0000574	met-d-His	M31453	8:145389726-145889726	-0.3221328172676607	0.6872407631640569	0.639260087456377
MR-link 2	histidine	HMDB0000177	cysteine	HMDB0000574	met-d-His	M31453	12:46932531-47432531	0.6486212254062028	0.8964417811467464	0.4693415164978926
MR-link 2	histidine	HMDB0000177	cysteine	HMDB0000574	met-d-His	M31453	12:56610020-57110020	-0.1507958918567715	0.5544518750396902	0.7856428464514618
MR-link 2	histidine	HMDB0000177	cysteine	HMDB0000574	met-d-His	M31453	12:95659569-96755187	0.0412382309007489	0.1566038120945388	0.7922974736929673
MR-link 2	histidine	HMDB0000177	cysteine	HMDB0000574	met-d-His	M31453	14:21241151-21765620	-0.3046907503402122	0.4363574058651782	0.4850148559104883
MR-link 2	histidine	HMDB0000177	cysteine	HMDB0000574	met-d-His	M31453	14:94599201-95099201	0.4080101821712898	0.6742821111730102	0.5451105079775331
MR-link 2	histidine	HMDB0000177	cysteine	HMDB0000574	met-d-His	M31453	15:43028726-45092210	-0.7843736337577678	0.5273631274606841	0.1369223521166978
MR-link 2	histidine	HMDB0000177	cysteine	HMDB0000574	met-d-His	M31453	20:38915692-39415692	1.392617013848345	0.7488606999756859	0.0629353981664166
MR-link 2	5,6-dihydrothymine	HMDB0000079	ornithine	HMDB0000214	GCST90200339	bioa_014	22:50721854-51221854	0.0970373446438103	0.0867653806865667	0.2634013955869541
MR-link 2	5,6-dihydrothymine	HMDB0000079	lactate	HMDB0000190	GCST90200339	GCST90200408	22:50721854-51221854	0.2224837364530461	0.1898877812791808	0.2413339720989222
MR-link 2	citrulline	HMDB0000904	1-(1-enyl-stearoyl)-2-arachidonoyl-gpe (p-18:0/20:4)*	HMDB0005779	bioa_005	GCST90200058	2:211099261-211599261	0.0863746938143125	0.1386293651626757	0.533243759481837
MR-link 2	citrulline	HMDB0000904	1-(1-enyl-stearoyl)-2-arachidonoyl-gpe (p-18:0/20:4)*	HMDB0005779	bioa_005	GCST90200058	8:10310878-10810878	0.2396650626422004	0.2636425333446007	0.3633220965065171
MR-link 2	citrulline	HMDB0000904	1-(1-enyl-stearoyl)-2-arachidonoyl-gpe (p-18:0/20:4)*	HMDB0005779	bioa_005	GCST90200058	8:11437159-11937159	0.3450747754848904	0.3150297189456602	0.2733536371443312
MR-link 2	citrulline	HMDB0000904	1-(1-enyl-stearoyl)-2-arachidonoyl-gpe (p-18:0/20:4)*	HMDB0005779	bioa_005	GCST90200058	9:133044244-133627617	0.0239840905099601	0.1461388990249412	0.8696378928045245
MR-link 2	citrulline	HMDB0000904	1-(1-enyl-stearoyl)-2-arachidonoyl-gpe (p-18:0/20:4)*	HMDB0005779	bioa_005	GCST90200058	10:97138579-97638579	0.107794746346037	0.2563869057194634	0.674165659806312
MR-link 2	citrulline	HMDB0000904	1-(1-enyl-stearoyl)-2-arachidonoyl-gpe (p-18:0/20:4)*	HMDB0005779	bioa_005	GCST90200058	17:9542768-10042768	0.0864084786183951	0.2220168863101911	0.6971298477422039
MR-link 2	cortisol	HMDB0000063	taurochenodeoxycholate	HMDB0000951	GCST90200378	GCST90200337	14:94554700-95054700	-0.0622025435669624	0.1974752777245619	0.7527699930659095
MR-link 2	n-acetylornithine	HMDB0003357	alanine	HMDB0000161	M15630	bioa_001	2:73124156-74349562	-0.0006515285341719	0.0095853047329573	0.9458082389946164
MR-link 2	2-oxoarginine*	HMDB0004225	alanine	HMDB0000161	GCST90199903	bioa_001	4:102938709-103438709	-0.130159204746267	0.0812822578099547	0.1093052453390351
MR-link 2	2-oxoarginine*	HMDB0004225	alanine	HMDB0000161	GCST90199903	bioa_001	6:160310824-160819068	0.0442418109629568	0.0254125721065583	0.0816937673671764
MR-link 2	7-methylxanthine	HMDB0001991	1-(1-enyl-stearoyl)-2-arachidonoyl-gpe (p-18:0/20:4)*	HMDB0005779	GCST90199754	GCST90200058	1:197801712-198301712	0.150729503904488	0.3628043492718901	0.6778075941802095
MR-link 2	7-methylxanthine	HMDB0001991	1-(1-enyl-stearoyl)-2-arachidonoyl-gpe (p-18:0/20:4)*	HMDB0005779	GCST90199754	GCST90200058	15:74777880-75578595	-0.1514676079798869	0.1918174740775063	0.4297354287013655
MR-link 2	1-methylurate	HMDB0003099	creatinine	HMDB0000562	M34395	met-d-Creatinine	8:18010431-18510431	-0.0728376510053725	0.029978620207065	0.0151132755338574
MR-link 2	asparagine	HMDB0000168	methionine	HMDB0000696	GCST90200452	M01302	11:61850353-62350353	0.0847958021889636	0.133182929164389	0.5243289261633763
MR-link 2	asparagine	HMDB0000168	methionine	HMDB0000696	GCST90200452	M01302	14:103842789-104825326	0.0527328862054343	0.1077591817365171	0.6245878150656476
MR-link 2	inositol 1-phosphate (i1p)	HMDB0000213	citrulline	HMDB0000904	M01481	M02132	1:5349333-5849333	1.363451095067135	1.6133314034787127	0.3980464521109764
MR-link 2	inositol 1-phosphate (i1p)	HMDB0000213	citrulline	HMDB0000904	M01481	M02132	4:31607204-32397858	0.1351410469190531	0.1615245394242365	0.4027839675764996
MR-link 2	inositol 1-phosphate (i1p)	HMDB0000213	citrulline	HMDB0000904	M01481	M02132	4:66148855-66648855	0.0730168629868507	0.2183162124833442	0.7380365391366002
MR-link 2	inositol 1-phosphate (i1p)	HMDB0000213	citrulline	HMDB0000904	M01481	M02132	6:20616244-21116244	0.2045596747605382	0.2091274701020372	0.3279962638280773
MR-link 2	inositol 1-phosphate (i1p)	HMDB0000213	citrulline	HMDB0000904	M01481	M02132	10:114775621-115275621	-0.0747098243739284	0.5040309365565757	0.8821654549821678
MR-link 2	inositol 1-phosphate (i1p)	HMDB0000213	citrulline	HMDB0000904	M01481	M02132	12:47079779-47579779	-0.3323278111271391	0.2061589432865287	0.1069623676925568
MR-link 2	inositol 1-phosphate (i1p)	HMDB0000213	citrulline	HMDB0000904	M01481	M02132	12:62771708-63271708	0.0208776853316181	0.2354628699826127	0.9293469001630408
MR-link 2	inositol 1-phosphate (i1p)	HMDB0000213	citrulline	HMDB0000904	M01481	M02132	14:96380570-96880570	-0.3317151375958397	1.4053033292826267	0.813397578679321
MR-link 2	inositol 1-phosphate (i1p)	HMDB0000213	citrulline	HMDB0000904	M01481	M02132	15:77060646-77560646	-0.1171717398098201	0.1027690998371434	0.254225635523329
MR-link 2	caffeine	HMDB0001847	isoursodeoxycholate	HMDB0000686	GCST90200436	GCST90199892	15:56384745-56884745	0.0606125194474731	0.2271809644109263	0.7896209913922273
MR-link 2	caffeine	HMDB0001847	isoursodeoxycholate	HMDB0000686	GCST90200436	GCST90199892	15:57044800-57544800	0.2242406330126312	0.7461422639792994	0.7637703629872896
MR-link 2	2-aminobutyrate	HMDB0000452	kynurenate	HMDB0000715	M32348	GCST90200454	2:64958074-65458074	-0.1193772480506921	0.1120232638117584	0.2865832725828266
MR-link 2	2-aminobutyrate	HMDB0000452	kynurenate	HMDB0000715	M32348	GCST90200454	4:88993818-89493818	0.1040314938217513	0.1873091545920505	0.5786211314357941
MR-link 2	sulfate*	HMDB01448	methionine	HMDB0000696	GCST90199896	bioa_013	7:122557611-123057611	-0.1615529828234326	0.102543133028641	0.1151494531110975
MR-link 2	serine	HMDB0000187	caffeine	HMDB0001847	bioa_018	M00569	1:11610843-12110843	-0.294141405472482	0.3495349319803836	0.4000554527114927
MR-link 2	serine	HMDB0000187	caffeine	HMDB0001847	bioa_018	M00569	1:119427250-120522606	-0.1906593559167095	0.1093971479278813	0.0813653514314061
MR-link 2	serine	HMDB0000187	caffeine	HMDB0001847	bioa_018	M00569	2:27480940-27980940	-0.1718029545099349	0.2145816792438221	0.4233393344156442
MR-link 2	serine	HMDB0000187	caffeine	HMDB0001847	bioa_018	M00569	2:211315692-212076215	-0.1064654600096623	0.1147400880452229	0.3534678888276568
MR-link 2	serine	HMDB0000187	caffeine	HMDB0001847	bioa_018	M00569	3:125660381-126160381	0.2198517300662745	0.2863295573925704	0.4425896290540649
MR-link 2	serine	HMDB0000187	caffeine	HMDB0001847	bioa_018	M00569	7:55551853-56922308	0.047256399380883	0.1157427960046825	0.6830622184846105
MR-link 2	serine	HMDB0000187	caffeine	HMDB0001847	bioa_018	M00569	8:126232621-126732621	0.5030503123959953	0.3809111965606129	0.186618144891413
MR-link 2	serine	HMDB0000187	caffeine	HMDB0001847	bioa_018	M00569	10:65065800-65565800	0.120688681203096	0.4284146851184506	0.7781659213718173
MR-link 2	serine	HMDB0000187	myo-inositol	HMDB0000211	GCST90200415	M19934	1:119778579-120514573	0.0365030421855815	0.0926210159783041	0.6934984447855298
MR-link 2	serine	HMDB0000187	myo-inositol	HMDB0000211	GCST90200415	M19934	2:211290507-212040821	0.1432733815329639	0.232920475958555	0.5384773507168827
MR-link 2	serine	HMDB0000187	myo-inositol	HMDB0000211	GCST90200415	M19934	7:55905219-56847625	0.0633406949600166	0.135695457004861	0.6406532285557571
MR-link 2	ornithine	HMDB0000214	cystathionine	HMDB0000099	GCST90200404	GCST90200383	6:131644358-132144358	0.2264693892269786	0.1544011808398068	0.1424415074533771
MR-link 2	ornithine	HMDB0000214	cystathionine	HMDB0000099	GCST90200404	GCST90200383	6:161178041-161678041	0.7628081766857797	23607.190734651555	0.9999742183272136
MR-link 2	asparagine	HMDB0000168	tyrosine	HMDB0000158	M34283	M01299	11:61916235-62416235	-0.1665903798614717	0.196801810391108	0.3972805399000851
MR-link 2	asparagine	HMDB0000168	tyrosine	HMDB0000158	M34283	M01299	14:104016664-104812812	-0.1000729011618574	0.0774592152346274	0.1963768390931526
MR-link 2	mannose	HMDB0000169	aspartate	HMDB0000191	M00584	bioa_004	2:27182547-28770083	0.0125860060696445	0.0267414478313484	0.6378868589462127
MR-link 2	3-hydroxybutyrate (bhba)	HMDB0000011	aspartate	HMDB0000191	met-d-bOHbutyrate	GCST90200370	1:230050269-230550269	0.9972300793025756	0.7704703468114146	0.1955571964356417
MR-link 2	3-hydroxybutyrate (bhba)	HMDB0000011	aspartate	HMDB0000191	met-d-bOHbutyrate	GCST90200370	5:41452897-42471829	-0.1559650714246001	0.4058806679171152	0.7007832576476498
MR-link 2	3-hydroxybutyrate (bhba)	HMDB0000011	aspartate	HMDB0000191	met-d-bOHbutyrate	GCST90200370	8:8059014-8559014	-0.4013533590368137	0.972968965682904	0.6799702235822714
MR-link 2	3-hydroxybutyrate (bhba)	HMDB0000011	aspartate	HMDB0000191	met-d-bOHbutyrate	GCST90200370	8:8580720-9433358	-0.2520155682032506	0.444368061429952	0.5706241657875128
MR-link 2	3-hydroxybutyrate (bhba)	HMDB0000011	aspartate	HMDB0000191	met-d-bOHbutyrate	GCST90200370	8:9546321-10530228	0.0145395704449057	0.9213181926813758	0.9874088915666264
MR-link 2	3-hydroxybutyrate (bhba)	HMDB0000011	aspartate	HMDB0000191	met-d-bOHbutyrate	GCST90200370	8:10591858-11909109	0.5233666077128778	0.5040739515061035	0.2991427591628905
MR-link 2	3-hydroxybutyrate (bhba)	HMDB0000011	aspartate	HMDB0000191	met-d-bOHbutyrate	GCST90200370	9:107339744-107915739	-0.1010357269527984	0.4355631533166437	0.8165646275539875
MR-link 2	3-hydroxybutyrate (bhba)	HMDB0000011	aspartate	HMDB0000191	met-d-bOHbutyrate	GCST90200370	10:113694271-114194271	0.4816756928341197	0.4310147419564948	0.2637640241033745
MR-link 2	3-hydroxybutyrate (bhba)	HMDB0000011	aspartate	HMDB0000191	met-d-bOHbutyrate	GCST90200370	11:116451535-117240760	-0.2188312237697959	0.7222403645035932	0.761897887941877
MR-link 2	3-hydroxybutyrate (bhba)	HMDB0000011	aspartate	HMDB0000191	met-d-bOHbutyrate	GCST90200370	12:122375755-122875755	-0.3025111911442744	0.7755547902140895	0.6964938108043826
MR-link 2	3-hydroxybutyrate (bhba)	HMDB0000011	aspartate	HMDB0000191	met-d-bOHbutyrate	GCST90200370	14:94393207-95094947	-0.6248376586341868	0.3977952920382603	0.1162403191448484
MR-link 2	3-hydroxybutyrate (bhba)	HMDB0000011	aspartate	HMDB0000191	met-d-bOHbutyrate	GCST90200370	15:58430643-58980498	0.2417723806013063	0.4645558605345669	0.6027585439381731
MR-link 2	3-hydroxybutyrate (bhba)	HMDB0000011	aspartate	HMDB0000191	met-d-bOHbutyrate	GCST90200370	16:71899923-73042963	-0.005407148373063	0.3788001752984443	0.9886110567560544
MR-link 2	3-hydroxybutyrate (bhba)	HMDB0000011	aspartate	HMDB0000191	met-d-bOHbutyrate	GCST90200370	17:6935779-7435779	0.5730106496932458	0.6261722387492519	0.3601387711489368
MR-link 2	3-hydroxybutyrate (bhba)	HMDB0000011	aspartate	HMDB0000191	met-d-bOHbutyrate	GCST90200370	19:45161941-45661941	-0.5072889372297125	0.3728450046208992	0.1736435035250427
MR-link 2	threonine	HMDB0000167	3-methyl-2-oxobutyrate	HMDB0000019	bioa_019	M21047	2:27191397-28253174	-0.5478114763707391	0.2380246649007951	0.0213639285504487
MR-link 2	threonine	HMDB0000167	3-methyl-2-oxobutyrate	HMDB0000019	bioa_019	M21047	6:126521687-127323798	0.3532420145179235	0.376644246151014	0.3483130296456213
MR-link 2	threonine	HMDB0000167	3-methyl-2-oxobutyrate	HMDB0000019	bioa_019	M21047	8:74631674-75131674	-0.2280666532619834	0.2294711882584368	0.3202816558670835
MR-link 2	threonine	HMDB0000167	3-methyl-2-oxobutyrate	HMDB0000019	bioa_019	M21047	12:46636543-47464292	-0.0275916864162183	0.1936647465563661	0.8867076731142597
MR-link 2	threonine	HMDB0000167	3-methyl-2-oxobutyrate	HMDB0000019	bioa_019	M21047	12:56615040-57115040	0.0444640104730859	0.2435886041846683	0.8551610708472799
MR-link 2	threonine	HMDB0000167	3-methyl-2-oxobutyrate	HMDB0000019	bioa_019	M21047	12:59727701-60227701	0.0294550353068778	0.3922103076965614	0.9401350642503824
MR-link 2	threonine	HMDB0000167	3-methyl-2-oxobutyrate	HMDB0000019	bioa_019	M21047	16:1654524-2154524	-0.0191354110414327	0.2406964483843627	0.9366347882186364
MR-link 2	threonine	HMDB0000167	3-methyl-2-oxobutyrate	HMDB0000019	bioa_019	M21047	20:42792364-43292364	-0.0471940238654256	0.5677499495060229	0.9337524145662556
MR-link 2	citrulline	HMDB0000904	3-methyl-2-oxobutyrate	HMDB0000019	bioa_005	GCST90199677	2:211099261-211599261	-0.1280042915586157	0.139823862115202	0.3599459185969059
MR-link 2	citrulline	HMDB0000904	3-methyl-2-oxobutyrate	HMDB0000019	bioa_005	GCST90199677	8:10310878-10810878	0.2869177087722244	0.2647903019958873	0.2785573725528263
MR-link 2	citrulline	HMDB0000904	3-methyl-2-oxobutyrate	HMDB0000019	bioa_005	GCST90199677	8:11437159-11937159	0.2470411135729627	0.3718505252595201	0.506462511206949
MR-link 2	citrulline	HMDB0000904	3-methyl-2-oxobutyrate	HMDB0000019	bioa_005	GCST90199677	9:133044244-133627617	0.088105478022758	0.1286077136195295	0.4932988096948006
MR-link 2	citrulline	HMDB0000904	3-methyl-2-oxobutyrate	HMDB0000019	bioa_005	GCST90199677	10:97138579-97638579	0.1107855758595028	0.2672898465629835	0.6785245828332989
MR-link 2	citrulline	HMDB0000904	3-methyl-2-oxobutyrate	HMDB0000019	bioa_005	GCST90199677	17:9542768-10042768	0.2425118672889458	0.2230491805042698	0.2769230791139084
MR-link 2	bilirubin (z,z)	HMDB0000054	adenosine	HMDB0000050	GCST90200704	M00555	2:233988949-235124783	0.0012697272265533	0.0229982141239274	0.9559713068724828
MR-link 2	bilirubin (z,z)	HMDB0000054	adenosine	HMDB0000050	GCST90200704	M00555	12:21093886-21593886	-0.0518465690913175	0.1296020647303765	0.6891238779472232
MR-link 2	cystine	HMDB0000192	heme	HMDB0003178	M31454	M32593	22:24745202-25245202	0.0730145425410074	0.0903053857643298	0.4187859956648849
MR-link 2	guanidinoacetate	HMDB0000128	dehydroepiandrosterone sulfate (dhea-s)	HMDB0001032	GCST90200384	M32425	6:131647278-132147278	-0.073337378789009	0.3129951960378875	0.8147456266751043
MR-link 2	guanidinoacetate	HMDB0000128	dehydroepiandrosterone sulfate (dhea-s)	HMDB0001032	GCST90200384	M32425	12:101043-601043	-0.0249983321885413	0.1594312659901489	0.8754048967046677
MR-link 2	3-(4-hydroxyphenyl)lactate	HMDB0000755	sarcosine	HMDB0000271	GCST90200371	GCST90200291	6:111301079-111801079	0.0921112291990679	0.1834448483888633	0.6155834885107722
MR-link 2	3-(4-hydroxyphenyl)lactate	HMDB0000755	sarcosine	HMDB0000271	GCST90200371	GCST90200291	17:79941425-80441425	0.2369315649997065	0.134315223541344	0.0777325925590865
MR-link 2	1-methylurate	HMDB0003099	cystine	HMDB0000192	M34395	GCST90200382	8:18010431-18510431	0.016454098711054	0.1053727537485027	0.8759137161225838
MR-link 2	glycerophosphoethanolamine	HMDB0000114	cytidine	HMDB0000089	GCST90199808	GCST90200429	1:40156715-40656715	-0.0437647753195683	0.208509136461649	0.8337505600878593
MR-link 2	glycerophosphoethanolamine	HMDB0000114	cytidine	HMDB0000089	GCST90199808	GCST90200429	22:24208096-24708096	0.2417144889042234	0.1559458972207021	0.1211440583093894
MR-link 2	pyruvate	HMDB0000243	theobromine	HMDB0002825	met-d-Pyruvate	M18392	1:154991807-156271079	0.6813106368194144	0.4225627739467321	0.1068901486810072
MR-link 2	pyruvate	HMDB0000243	theobromine	HMDB0002825	met-d-Pyruvate	M18392	1:207429229-207929229	-0.296950857259999	0.7257652183077913	0.6824255221851655
MR-link 2	pyruvate	HMDB0000243	theobromine	HMDB0002825	met-d-Pyruvate	M18392	2:27480940-28253616	0.5664674996979111	0.4983108336081949	0.2556321875553101
MR-link 2	pyruvate	HMDB0000243	theobromine	HMDB0002825	met-d-Pyruvate	M18392	2:60468043-60968043	-1.0393215927373196	0.6238798855025943	0.0957333044261141
MR-link 2	pyruvate	HMDB0000243	theobromine	HMDB0002825	met-d-Pyruvate	M18392	2:173097338-173854224	-0.0641697115919821	0.2184801854343107	0.7689798749114829
MR-link 2	pyruvate	HMDB0000243	theobromine	HMDB0002825	met-d-Pyruvate	M18392	3:56611222-57111222	-0.2934528925290962	0.4950888683044319	0.5533633918658369
MR-link 2	pyruvate	HMDB0000243	theobromine	HMDB0002825	met-d-Pyruvate	M18392	5:131157493-131957429	0.9950151284070736	0.7025124497528137	0.1566682149094988
MR-link 2	pyruvate	HMDB0000243	theobromine	HMDB0002825	met-d-Pyruvate	M18392	8:106322270-106822270	-0.0988218610551424	0.6033296473180234	0.8698932045407708
MR-link 2	pyruvate	HMDB0000243	theobromine	HMDB0002825	met-d-Pyruvate	M18392	9:135611502-136391870	-0.1331884050463782	0.4911908296567803	0.7862725173636154
MR-link 2	pyruvate	HMDB0000243	theobromine	HMDB0002825	met-d-Pyruvate	M18392	10:2869150-3388009	0.0937257862648548	0.199150636650255	0.6379066941334776
MR-link 2	pyruvate	HMDB0000243	theobromine	HMDB0002825	met-d-Pyruvate	M18392	11:56961646-57461646	0.8239811329521286	1.1988950394651288	0.4919039083669992
MR-link 2	pyruvate	HMDB0000243	theobromine	HMDB0002825	met-d-Pyruvate	M18392	12:48145900-49077761	0.085846298761917	0.193231281876754	0.6568494938603937
MR-link 2	pyruvate	HMDB0000243	theobromine	HMDB0002825	met-d-Pyruvate	M18392	16:69379588-70929689	0.2279058442714094	0.3335991429371704	0.4944976887877712
MR-link 2	pyruvate	HMDB0000243	theobromine	HMDB0002825	met-d-Pyruvate	M18392	18:43532791-44032791	0.3237452704508434	0.9608568753610562	0.7361667168197583
MR-link 2	pyruvate	HMDB0000243	theobromine	HMDB0002825	met-d-Pyruvate	M18392	21:45449580-45972811	0.2706136216410678	0.334897247586629	0.4190619699345551
MR-link 2	1-methylurate	HMDB0003099	guanidinoacetate	HMDB0000128	M34395	GCST90200384	8:18010431-18510431	-0.0674096316435618	0.0950287159806989	0.4781007008484946
MR-link 2	eicosapentaenoate (epa; 20:5n3)	HMDB0001999	methionine	HMDB0000696	M18467	GCST90200391	11:61330635-61830635	0.0022117320661468	0.0997745162949134	0.9823144985511282
MR-link 2	tryptophan	HMDB0000929	2-aminobutyrate	HMDB0000452	bioa_020	M32348	2:27480940-27980940	-0.9283279794068876	1.1652387011096546	0.4256341049574631
MR-link 2	tryptophan	HMDB0000929	2-aminobutyrate	HMDB0000452	bioa_020	M32348	4:156560755-157060755	0.0836734413867531	0.1678406806878211	0.618111256587339
MR-link 2	tryptophan	HMDB0000929	2-aminobutyrate	HMDB0000452	bioa_020	M32348	6:111336667-112095774	-0.1918193582409585	0.176598951376601	0.2773965855831265
MR-link 2	phosphoethanolamine	HMDB0000224	asparagine	HMDB0000168	GCST90200281	M34283	1:21573292-22073292	0.1084046581602552	0.1208411386755014	0.3696740687437512
MR-link 2	uridine	HMDB0000296	taurochenodeoxycholate	HMDB0000951	M00606	M18494	1:20665172-21165172	-0.2288117505613395	0.2736918429121658	0.4031438654108416
MR-link 2	uridine	HMDB0000296	taurochenodeoxycholate	HMDB0000951	M00606	M18494	7:47852911-48352911	-0.3204222072611778	0.2207311310460721	0.1466016445607339
MR-link 2	uridine	HMDB0000296	taurochenodeoxycholate	HMDB0000951	M00606	M18494	22:50721752-51221752	-0.0738394303133231	0.1581828268825666	0.640644392923757
MR-link 2	creatinine	HMDB0000562	paraxanthine	HMDB0001860	bioa_026	M18254	1:109627506-110127506	-0.0974651376839751	0.5044075771429732	0.8467812333994913
MR-link 2	creatinine	HMDB0000562	paraxanthine	HMDB0001860	bioa_026	M18254	2:27480940-27980940	0.7843564862647948	0.4444241314240503	0.0775834722392618
MR-link 2	creatinine	HMDB0000562	paraxanthine	HMDB0001860	bioa_026	M18254	2:73467567-73967567	-0.191372866089627	0.6606577855830629	0.7720685641399185
MR-link 2	creatinine	HMDB0000562	paraxanthine	HMDB0001860	bioa_026	M18254	2:121056440-121556440	0.1126318449859191	0.9394660947858168	0.9045709144742112
MR-link 2	creatinine	HMDB0000562	paraxanthine	HMDB0001860	bioa_026	M18254	2:211315692-211815692	-0.2318525072637827	0.4382828725710483	0.5968040765526752
MR-link 2	creatinine	HMDB0000562	paraxanthine	HMDB0001860	bioa_026	M18254	2:217404869-217904869	-0.0828379863598884	0.5463111090875361	0.8794775678850463
MR-link 2	creatinine	HMDB0000562	paraxanthine	HMDB0001860	bioa_026	M18254	4:77118847-77618847	0.1442994757367368	0.3625583994133087	0.6906276793671315
MR-link 2	creatinine	HMDB0000562	paraxanthine	HMDB0001860	bioa_026	M18254	5:39171736-39671736	0.816337404843882	0.5932339529058835	0.168796852707646
MR-link 2	creatinine	HMDB0000562	paraxanthine	HMDB0001860	bioa_026	M18254	5:67795622-68295622	0.0169242719014551	0.5927671462630721	0.977222454173174
MR-link 2	creatinine	HMDB0000562	paraxanthine	HMDB0001860	bioa_026	M18254	5:176567143-177067143	0.3037422908877937	0.4011487127450421	0.4489412711932191
MR-link 2	creatinine	HMDB0000562	paraxanthine	HMDB0001860	bioa_026	M18254	6:6868990-7368990	-0.082551659382452	0.6213791260045289	0.894310174535192
MR-link 2	creatinine	HMDB0000562	paraxanthine	HMDB0001860	bioa_026	M18254	6:43564625-44064625	-1.046891322246723	0.8891130786737729	0.2390136424210945
MR-link 2	creatinine	HMDB0000562	paraxanthine	HMDB0001860	bioa_026	M18254	6:160442375-160942375	0.0381356883656715	0.3141968450034421	0.9033939008535432
MR-link 2	creatinine	HMDB0000562	paraxanthine	HMDB0001860	bioa_026	M18254	7:77297198-77797198	0.4305450748278077	0.7627900348059428	0.5724584089496144
MR-link 2	creatinine	HMDB0000562	paraxanthine	HMDB0001860	bioa_026	M18254	7:151157801-151657801	0.8855734206835222	0.643870421359579	0.1690103356649216
MR-link 2	creatinine	HMDB0000562	paraxanthine	HMDB0001860	bioa_026	M18254	8:23501151-24001151	1.2099471750939803	0.7046104387942116	0.0859451942202757
MR-link 2	creatinine	HMDB0000562	paraxanthine	HMDB0001860	bioa_026	M18254	11:30518678-31018678	-0.8682017081375166	0.6546662861457815	0.1847819171203468
MR-link 2	creatinine	HMDB0000562	paraxanthine	HMDB0001860	bioa_026	M18254	15:45399813-46200138	0.3859988320718632	0.2742708986377505	0.1593196500257703
MR-link 2	creatinine	HMDB0000562	paraxanthine	HMDB0001860	bioa_026	M18254	15:75279182-75779182	0.520973534058526	0.6111229275280354	0.3939445930422376
MR-link 2	creatinine	HMDB0000562	paraxanthine	HMDB0001860	bioa_026	M18254	15:75910951-76410951	0.7373678849599927	0.7104564797890237	0.2993263755947254
MR-link 2	creatinine	HMDB0000562	paraxanthine	HMDB0001860	bioa_026	M18254	16:20117645-20617645	0.7594981139087906	0.607436441672447	0.2111777567473588
MR-link 2	creatinine	HMDB0000562	paraxanthine	HMDB0001860	bioa_026	M18254	17:37370347-37870347	-0.101865657238125	0.764874719528447	0.894051397681626
MR-link 2	creatinine	HMDB0000562	paraxanthine	HMDB0001860	bioa_026	M18254	17:58724447-59700441	-0.1049078114869104	0.3469582217868237	0.7623742968220053
MR-link 2	creatinine	HMDB0000562	paraxanthine	HMDB0001860	bioa_026	M18254	19:33119611-33619611	0.3645249827032286	0.5132784644771604	0.4775866231980404
MR-link 2	creatinine	HMDB0000562	paraxanthine	HMDB0001860	bioa_026	M18254	22:40650077-41150077	-0.058652661353726	0.5806280840934728	0.91953784810779
MR-link 2	kynurenine	HMDB0000684	alpha-ketobutyrate	HMDB0000005	M15140	GCST90200438	8:39556267-40056267	0.0229442260563582	0.1466993553428891	0.8757153361768829
MR-link 2	kynurenine	HMDB0000684	alpha-ketobutyrate	HMDB0000005	M15140	GCST90200438	12:112341686-113156415	-0.1008511968856779	0.1610356595573349	0.5311403265282139
MR-link 2	kynurenine	HMDB0000684	alpha-ketobutyrate	HMDB0000005	M15140	GCST90200438	16:87628822-88128822	-0.0032277144255974	0.0807544453136473	0.9681174460433476
MR-link 2	n-stearoyl-sphingosine (d18:1/18:0)*	HMDB0004950	glutamine	HMDB0000641	GCST90200341	met-d-Gln	10:64645010-65401382	-0.1898646077679072	0.0764370189090706	0.0129939422412168
MR-link 2	n-stearoyl-sphingosine (d18:1/18:0)*	HMDB0004950	glutamine	HMDB0000641	GCST90200341	met-d-Gln	14:63982220-64482220	-0.0397693879184326	0.0565831764208102	0.482150309027744
MR-link 2	n-stearoyl-sphingosine (d18:1/18:0)*	HMDB0004950	glutamine	HMDB0000641	GCST90200341	met-d-Gln	18:55052269-55552269	-0.1392157560085203	0.0795338086225903	0.0800497986469021
MR-link 2	n-stearoyl-sphingosine (d18:1/18:0)*	HMDB0004950	glutamine	HMDB0000641	GCST90200341	met-d-Gln	19:8013648-8513648	-0.0178992495837848	0.0232122072413288	0.4406395772890676
MR-link 2	bilirubin (z,z)	HMDB0000054	inosine	HMDB0000195	GCST90200704	M01123	2:233988949-235124783	0.0157730133697074	0.0383454497141042	0.6808233178246132
MR-link 2	bilirubin (z,z)	HMDB0000054	inosine	HMDB0000195	GCST90200704	M01123	12:21093886-21593886	0.201783678827986	0.2517424572549429	0.4228144315102425
MR-link 2	glycine	HMDB0000123	alpha-ketoglutarate	HMDB0000208	bioa_008	GCST90200455	1:75967169-76725029	-0.1977482336485609	0.5189526687097021	0.7031642613463825
MR-link 2	glycine	HMDB0000123	alpha-ketoglutarate	HMDB0000208	bioa_008	GCST90200455	1:120004506-120504506	-0.1851469646549843	0.4536603851591347	0.683187052825005
MR-link 2	glycine	HMDB0000123	alpha-ketoglutarate	HMDB0000208	bioa_008	GCST90200455	2:165258389-165758389	0.0690265490681093	0.8824953556433617	0.9376550699906376
MR-link 2	glycine	HMDB0000123	alpha-ketoglutarate	HMDB0000208	bioa_008	GCST90200455	2:210575251-212439946	0.0862957172064069	0.0397154676541271	0.0297916782417058
MR-link 2	glycine	HMDB0000123	alpha-ketoglutarate	HMDB0000208	bioa_008	GCST90200455	3:125660381-126160381	-0.0886300765876508	0.2204403049095888	0.6876403786149192
MR-link 2	glycine	HMDB0000123	alpha-ketoglutarate	HMDB0000208	bioa_008	GCST90200455	5:89976061-90476061	-1.1904211153050623	1.3357429952030389	0.372819090381165
MR-link 2	glycine	HMDB0000123	alpha-ketoglutarate	HMDB0000208	bioa_008	GCST90200455	5:131494202-131994202	-0.1842469976266847	0.4157061425937895	0.6576105788154136
MR-link 2	glycine	HMDB0000123	alpha-ketoglutarate	HMDB0000208	bioa_008	GCST90200455	6:160525578-161025578	-0.1833791440649418	0.5757115440952674	0.7500859114563865
MR-link 2	glycine	HMDB0000123	alpha-ketoglutarate	HMDB0000208	bioa_008	GCST90200455	7:55797215-56297215	0.2436777579710046	0.2844963649733413	0.3917084048877834
MR-link 2	glycine	HMDB0000123	alpha-ketoglutarate	HMDB0000208	bioa_008	GCST90200455	8:8933358-9433358	-0.0449157958697317	0.2510691805658688	0.858017725652922
MR-link 2	glycine	HMDB0000123	alpha-ketoglutarate	HMDB0000208	bioa_008	GCST90200455	8:126232077-126732077	0.0180387482629336	0.3086098736686197	0.953388895115456
MR-link 2	glycine	HMDB0000123	alpha-ketoglutarate	HMDB0000208	bioa_008	GCST90200455	9:5720079-6894932	0.2977019220985758	0.1644205889810303	0.0702009044707532
MR-link 2	glycine	HMDB0000123	alpha-ketoglutarate	HMDB0000208	bioa_008	GCST90200455	10:64798306-65575478	0.4273263368759796	0.4553262626823918	0.3479845394517123
MR-link 2	glycine	HMDB0000123	alpha-ketoglutarate	HMDB0000208	bioa_008	GCST90200455	12:46859387-47359387	0.0523951395911434	0.36970398515374	0.8872997006772585
MR-link 2	glycine	HMDB0000123	alpha-ketoglutarate	HMDB0000208	bioa_008	GCST90200455	12:56611458-57111458	1.4834728731534257	0.6801494792475751	0.0291761465405345
MR-link 2	glycine	HMDB0000123	alpha-ketoglutarate	HMDB0000208	bioa_008	GCST90200455	15:58217095-58717095	-0.5778659678593051	0.6103419169901109	0.3437455109541231
MR-link 2	glycine	HMDB0000123	alpha-ketoglutarate	HMDB0000208	bioa_008	GCST90200455	16:80861176-81361176	-0.0839521290316581	0.1920787546259802	0.6620595723030344
MR-link 2	glycine	HMDB0000123	alpha-ketoglutarate	HMDB0000208	bioa_008	GCST90200455	17:45188952-45974996	0.0202177596453176	0.5351222539775942	0.969861837774742
MR-link 2	glycine	HMDB0000123	alpha-ketoglutarate	HMDB0000208	bioa_008	GCST90200455	19:17984588-18484588	-0.6325122538445188	0.5292906046531504	0.2320796623519864
MR-link 2	cytidine	HMDB0000089	taurocholate	HMDB0000036	GCST90200429	M18497	15:85255020-85755020	0.0852264490268784	0.1927816288692627	0.6584255115390114
MR-link 2	myo-inositol	HMDB0000211	beta-alanine	HMDB0000056	GCST90200401	GCST90200361	16:24676314-25176314	0.3341948503852208	0.1646127489511102	0.0423374190601109
MR-link 2	myo-inositol	HMDB0000211	beta-alanine	HMDB0000056	GCST90200401	GCST90200361	19:18383755-18883755	0.2883014127118575	0.2288544969644531	0.2077564712794291
MR-link 2	kynurenine	HMDB0000684	alpha-tocopherol	HMDB0001893	M15140	M01561	8:39556267-40056267	-0.1546953980686191	0.1539163815250561	0.3148673348568382
MR-link 2	kynurenine	HMDB0000684	alpha-tocopherol	HMDB0001893	M15140	M01561	12:111634608-112134608	0.0131392034931421	0.119982136809176	0.912798257071988
MR-link 2	kynurenine	HMDB0000684	alpha-tocopherol	HMDB0001893	M15140	M01561	12:112341686-113156415	0.1565919493734285	0.1575539771305788	0.3202744855512632
MR-link 2	kynurenine	HMDB0000684	alpha-tocopherol	HMDB0001893	M15140	M01561	16:87628822-88128822	0.0363789669811852	0.0917344447086988	0.6916858793706928
MR-link 2	5-methylthioadenosine (mta)	HMDB0001173	3-(4-hydroxyphenyl)lactate	HMDB0000755	GCST90200359	M32197	6:149659491-150411114	0.1887177784923239	0.1716428278428073	0.2715589507235976
MR-link 2	betaine	HMDB0000043	alpha-aminoadipic acid	HMDB0000510	GCST90200425	bioa_025	2:211290507-211790507	-0.0753985157220518	0.0987348366592929	0.4450779109676476
MR-link 2	betaine	HMDB0000043	alpha-aminoadipic acid	HMDB0000510	GCST90200425	bioa_025	5:78081434-78907016	-0.0164093482989364	0.0513951367125952	0.7495155391462325
MR-link 2	betaine	HMDB0000043	alpha-aminoadipic acid	HMDB0000510	GCST90200425	bioa_025	6:160264283-160825366	-0.0539777663312667	0.0711526019054891	0.4480800777952435
MR-link 2	betaine	HMDB0000043	alpha-aminoadipic acid	HMDB0000510	GCST90200425	bioa_025	12:68601-568601	-0.0057914986935519	0.0577859466844484	0.9201670426047484
MR-link 2	betaine	HMDB0000043	alpha-aminoadipic acid	HMDB0000510	GCST90200425	bioa_025	17:17178278-17678278	0.0646638530680759	0.1407343703916031	0.6458934669166205
MR-link 2	betaine	HMDB0000043	alpha-aminoadipic acid	HMDB0000510	GCST90200425	bioa_025	21:44165982-44665982	0.0662373881076195	0.1310434347007779	0.6132348559285559
MR-link 2	threonine	HMDB0000167	aspartate	HMDB0000191	bioa_019	bioa_004	2:27191397-28253174	0.0602264819968894	0.0738189384791952	0.4145758506545051
MR-link 2	threonine	HMDB0000167	aspartate	HMDB0000191	bioa_019	bioa_004	6:126521687-127323798	0.0410025893346548	0.1773540743630802	0.817166756549679
MR-link 2	threonine	HMDB0000167	aspartate	HMDB0000191	bioa_019	bioa_004	8:74631674-75131674	0.1387191621425302	0.1075276057270417	0.1970230492994474
MR-link 2	threonine	HMDB0000167	aspartate	HMDB0000191	bioa_019	bioa_004	12:46636543-47464292	0.3129828725220858	0.1195327571126257	0.0088346860434723
MR-link 2	threonine	HMDB0000167	aspartate	HMDB0000191	bioa_019	bioa_004	12:56615040-57115040	0.2528048137236103	0.1252231653923989	0.0435044511362722
MR-link 2	threonine	HMDB0000167	aspartate	HMDB0000191	bioa_019	bioa_004	12:59727701-60227701	0.121330083462414	0.1739147740999007	0.4854017106250666
MR-link 2	threonine	HMDB0000167	aspartate	HMDB0000191	bioa_019	bioa_004	16:1654524-2154524	0.1323772478056255	0.1124774477912914	0.2392264095380709
MR-link 2	threonine	HMDB0000167	aspartate	HMDB0000191	bioa_019	bioa_004	20:42792364-43292364	0.3825469045504144	0.4309043542170999	0.3746608050022485
MR-link 2	glycine	HMDB0000123	uridine	HMDB0000296	met-d-Gly	M00606	1:11606378-12106378	1.0428379063389648	0.8438055197997225	0.2165051370320403
MR-link 2	glycine	HMDB0000123	uridine	HMDB0000296	met-d-Gly	M00606	1:75982013-76482013	0.0822656570137815	0.3855990788459081	0.8310578329123958
MR-link 2	glycine	HMDB0000123	uridine	HMDB0000296	met-d-Gly	M00606	1:120004506-120504506	1.0277974309667122	0.5695008175980907	0.0711163325024758
MR-link 2	glycine	HMDB0000123	uridine	HMDB0000296	met-d-Gly	M00606	1:151589838-152089838	-0.9203566597148218	0.9204201583223236	0.3173438955151119
MR-link 2	glycine	HMDB0000123	uridine	HMDB0000296	met-d-Gly	M00606	2:165276338-165776338	-0.283063382672678	0.6366281301302906	0.6565878254019089
MR-link 2	glycine	HMDB0000123	uridine	HMDB0000296	met-d-Gly	M00606	2:208538752-212979649	0.0158857995120582	0.0323601506161293	0.623492771148312
MR-link 2	glycine	HMDB0000123	uridine	HMDB0000296	met-d-Gly	M00606	2:226790540-227290540	-0.9976860119889712	0.7288488091701153	0.1710456017579716
MR-link 2	glycine	HMDB0000123	uridine	HMDB0000296	met-d-Gly	M00606	3:12110357-12610357	0.1538338419083477	1.3038014006978464	0.9060766056096632
MR-link 2	glycine	HMDB0000123	uridine	HMDB0000296	met-d-Gly	M00606	3:48534270-49826414	-0.6043524283428657	0.7180138376387345	0.3999557569650595
MR-link 2	glycine	HMDB0000123	uridine	HMDB0000296	met-d-Gly	M00606	3:125116791-126249375	0.0685572844174458	0.1646351920533644	0.6771031504139196
MR-link 2	glycine	HMDB0000123	uridine	HMDB0000296	met-d-Gly	M00606	4:89427537-89927537	-0.0932700378706571	0.6966305358408615	0.893491629053944
MR-link 2	glycine	HMDB0000123	uridine	HMDB0000296	met-d-Gly	M00606	4:102676923-103438709	-0.3583960747084841	0.6660054964524063	0.5904888188910293
MR-link 2	glycine	HMDB0000123	uridine	HMDB0000296	met-d-Gly	M00606	5:90005685-90505685	-0.5898937429518412	0.6451397951296277	0.3605246839891789
MR-link 2	glycine	HMDB0000123	uridine	HMDB0000296	met-d-Gly	M00606	6:131620261-132120261	-0.7590160845465207	0.9910045448016188	0.4437323810879024
MR-link 2	glycine	HMDB0000123	uridine	HMDB0000296	met-d-Gly	M00606	6:160518860-161018860	-0.7504884634450374	0.5875313682549667	0.2014755432204455
MR-link 2	glycine	HMDB0000123	uridine	HMDB0000296	met-d-Gly	M00606	7:55560073-56715237	-0.2207903989155049	0.2450483087047459	0.3675842562688846
MR-link 2	glycine	HMDB0000123	uridine	HMDB0000296	met-d-Gly	M00606	8:8915380-9434231	-0.393362350310929	0.1967723984077496	0.0456004771451626
MR-link 2	glycine	HMDB0000123	uridine	HMDB0000296	met-d-Gly	M00606	8:116710729-117210729	-1.977228639311588	1.6613322749340895	0.2339888527588685
MR-link 2	glycine	HMDB0000123	uridine	HMDB0000296	met-d-Gly	M00606	8:126212070-126756694	-0.1222877830300188	0.2698592135255228	0.6504378507631351
MR-link 2	glycine	HMDB0000123	uridine	HMDB0000296	met-d-Gly	M00606	9:5668443-7086536	-0.3636654388117896	0.1924858733200866	0.0588503347357314
MR-link 2	glycine	HMDB0000123	uridine	HMDB0000296	met-d-Gly	M00606	12:115016-615016	0.2976490035209455	0.7599601832955162	0.6953065334916908
MR-link 2	glycine	HMDB0000123	uridine	HMDB0000296	met-d-Gly	M00606	12:21136493-21636493	-0.9713512489504452	0.8869688649708155	0.2734572002888646
MR-link 2	glycine	HMDB0000123	uridine	HMDB0000296	met-d-Gly	M00606	12:46468358-47667420	-0.1927462297181227	0.3212052267362371	0.5484583208679175
MR-link 2	glycine	HMDB0000123	uridine	HMDB0000296	met-d-Gly	M00606	12:56615338-57115338	0.2306943521760111	0.426922038910305	0.5889443313090809
MR-link 2	glycine	HMDB0000123	uridine	HMDB0000296	met-d-Gly	M00606	12:57516305-58016305	0.7975751047470331	0.7098135566647891	0.2611656601270936
MR-link 2	glycine	HMDB0000123	uridine	HMDB0000296	met-d-Gly	M00606	12:59343804-59843804	0.0023342569538135	0.815828550168074	0.9977170876861016
MR-link 2	glycine	HMDB0000123	uridine	HMDB0000296	met-d-Gly	M00606	14:100551720-101051720	-0.5664253485403848	1.041738558949592	0.5866267287588673
MR-link 2	glycine	HMDB0000123	uridine	HMDB0000296	met-d-Gly	M00606	15:42451374-42951374	0.2053001229810383	0.6562979182620835	0.7544208832040803
MR-link 2	glycine	HMDB0000123	uridine	HMDB0000296	met-d-Gly	M00606	15:43028726-44613739	1.63619535737523	1.0067393357244316	0.1041109397276024
MR-link 2	glycine	HMDB0000123	uridine	HMDB0000296	met-d-Gly	M00606	15:58180763-58713267	-0.8662729434446748	0.4458279926051647	0.0520082577977506
MR-link 2	glycine	HMDB0000123	uridine	HMDB0000296	met-d-Gly	M00606	16:79678196-80178196	0.384052296517782	0.9436827883973647	0.6840286896630903
MR-link 2	glycine	HMDB0000123	uridine	HMDB0000296	met-d-Gly	M00606	16:80626853-81422810	0.143986850052797	0.1891853866623866	0.4466041207619399
MR-link 2	glycine	HMDB0000123	uridine	HMDB0000296	met-d-Gly	M00606	17:45235982-45996386	0.0714453749421662	0.4243581276573737	0.8662992575400472
MR-link 2	glycine	HMDB0000123	uridine	HMDB0000296	met-d-Gly	M00606	19:17984588-18484588	-0.1862882159982715	0.4736889131877161	0.6941191736270055
MR-link 2	glycine	HMDB0000123	uridine	HMDB0000296	met-d-Gly	M00606	19:33473705-33973705	-0.92317657584164	0.8754724622342828	0.2916588356414081
MR-link 2	mannose	HMDB0000169	isoleucine	HMDB0000172	M00584	bioa_010	2:27182547-28770083	-0.1332775201244304	0.0245053127503157	5.36648928075207e-08
MR-link 2	n-acetylornithine	HMDB0003357	cytidine	HMDB0000089	M15630	GCST90200429	2:73124156-74349562	0.0262943129991788	0.0223152512389024	0.2386725191181884
MR-link 2	tryptophan	HMDB0000929	7-methylxanthine	HMDB0001991	M00054	M34390	3:20813578-21313578	-0.0654788845419162	0.1887753850956425	0.728695485779359
MR-link 2	tryptophan	HMDB0000929	7-methylxanthine	HMDB0001991	M00054	M34390	3:189559163-190059163	-0.0136122037200646	0.4856967617590368	0.9776413054559536
MR-link 2	tryptophan	HMDB0000929	7-methylxanthine	HMDB0001991	M00054	M34390	4:156579823-157079823	0.2569152417113755	0.1832843179122433	0.1609957015042462
MR-link 2	tryptophan	HMDB0000929	7-methylxanthine	HMDB0001991	M00054	M34390	5:142947848-143447848	0.3587008182426362	0.2135684279048564	0.0930431112404154
MR-link 2	tryptophan	HMDB0000929	7-methylxanthine	HMDB0001991	M00054	M34390	5:153760041-154260041	-0.276915109863965	0.5384791880879914	0.6070743745964129
MR-link 2	tryptophan	HMDB0000929	7-methylxanthine	HMDB0001991	M00054	M34390	6:111281159-111781159	-0.0685684927734754	0.1927813757792124	0.7220801738944013
MR-link 2	tryptophan	HMDB0000929	7-methylxanthine	HMDB0001991	M00054	M34390	6:125293311-125793311	0.0583711288293484	0.2944146097990255	0.8428403482731814
MR-link 2	tryptophan	HMDB0000929	7-methylxanthine	HMDB0001991	M00054	M34390	7:14057409-14557409	0.1034780482441198	0.2804558487745943	0.7121547272254849
MR-link 2	tryptophan	HMDB0000929	7-methylxanthine	HMDB0001991	M00054	M34390	11:116404435-116904435	0.5393197842319485	0.1903882679434172	0.0046151420961917
MR-link 2	tryptophan	HMDB0000929	7-methylxanthine	HMDB0001991	M00054	M34390	16:53794515-54294515	0.0860250852475227	1.1411440763918492	0.9399084360099632
MR-link 2	aspartate	HMDB0000191	anthranilate	HMDB0001123	bioa_004	GCST90200324	2:211431243-211931243	0.4104575874915044	0.3670897291664823	0.2635073472611747
MR-link 2	aspartate	HMDB0000191	anthranilate	HMDB0001123	bioa_004	GCST90200324	4:178111051-178611051	0.0633769679694334	0.1585184408622068	0.689297811712773
MR-link 2	aspartate	HMDB0000191	anthranilate	HMDB0001123	bioa_004	GCST90200324	12:101969766-102469766	0.1497558400647696	0.1887410018052803	0.4275178736264886
MR-link 2	tyrosine	HMDB0000158	choline	HMDB0000097	M01299	GCST90200327	1:154514715-155014715	0.1054096769754787	0.2999032470554688	0.7252290653522164
MR-link 2	tyrosine	HMDB0000158	choline	HMDB0000097	M01299	GCST90200327	6:111242119-112061922	0.1176086678305816	0.1421651164757679	0.4080851122026433
MR-link 2	tyrosine	HMDB0000158	choline	HMDB0000097	M01299	GCST90200327	16:71357384-72149586	0.0033752974832971	0.1206987376642711	0.9776903484386544
MR-link 2	mannose	HMDB0000169	1-methylxanthine	HMDB0010738	M00584	M34389	2:27182547-28770083	0.0630383928017342	0.0658030310918176	0.3380697395645441
MR-link 2	cystine	HMDB0000192	urea	HMDB0000294	M31454	GCST90200417	22:24745202-25245202	0.0795467926738094	0.063075515411157	0.2072599123316695
MR-link 2	phosphoethanolamine	HMDB0000224	valine	HMDB0000883	GCST90200281	GCST90200442	1:21573292-22073292	0.060775503242445	0.1083028945211095	0.5746868891071409
MR-link 2	phosphoethanolamine	HMDB0000224	valine	HMDB0000883	GCST90200281	GCST90200442	1:27206842-27706842	0.6620000937588572	0.3028123004844781	0.0288029463876327
MR-link 2	histidine	HMDB0000177	serine	HMDB0000187	met-d-His	GCST90200415	1:168963261-169463261	-1.4401470157037832	0.7850088026498906	0.0665706707223147
MR-link 2	histidine	HMDB0000177	serine	HMDB0000187	met-d-His	GCST90200415	2:27491237-27991237	2.2505076010619485	0.6861532090968806	0.001038472717654
MR-link 2	histidine	HMDB0000177	serine	HMDB0000187	met-d-His	GCST90200415	2:211290507-212074453	-3.0017537231865994	0.4111111068989875	2.844434422377931e-13
MR-link 2	histidine	HMDB0000177	serine	HMDB0000187	met-d-His	GCST90200415	3:148408762-149190142	-0.2255011382555324	0.2828239194018191	0.4252652676306838
MR-link 2	histidine	HMDB0000177	serine	HMDB0000187	met-d-His	GCST90200415	6:134622121-135122121	-0.1450052411694641	0.5946510049864955	0.8073475238357181
MR-link 2	histidine	HMDB0000177	serine	HMDB0000187	met-d-His	GCST90200415	11:8005408-8505408	-0.9376581564434736	1.876841080757241	0.6173611285234128
MR-link 2	histidine	HMDB0000177	serine	HMDB0000187	met-d-His	GCST90200415	12:46932531-47432531	1.0181673175788852	0.8609209353262672	0.2369482684515515
MR-link 2	histidine	HMDB0000177	serine	HMDB0000187	met-d-His	GCST90200415	12:56610020-57110020	0.6792506542680623	0.3770699000824147	0.0716411358960909
MR-link 2	histidine	HMDB0000177	serine	HMDB0000187	met-d-His	GCST90200415	12:95659569-96755187	0.0444712565033204	0.102266891313742	0.6636677687143457
MR-link 2	histidine	HMDB0000177	serine	HMDB0000187	met-d-His	GCST90200415	14:21241151-21765620	-0.0017846531733986	0.2986760724054974	0.9952324981081302
MR-link 2	histidine	HMDB0000177	serine	HMDB0000187	met-d-His	GCST90200415	14:24625832-25125832	-0.201854571492325	1.0149165025344182	0.8423504659525538
MR-link 2	histidine	HMDB0000177	serine	HMDB0000187	met-d-His	GCST90200415	14:94599201-95099201	-0.6995087545405063	0.6366621797462836	0.2718934478255348
MR-link 2	histidine	HMDB0000177	serine	HMDB0000187	met-d-His	GCST90200415	15:43028726-45092210	-0.6222346223208318	0.534218349824923	0.2441173237110437
MR-link 2	histidine	HMDB0000177	serine	HMDB0000187	met-d-His	GCST90200415	20:38915692-39415692	-0.2553101852242517	0.5651541736700151	0.6514468150787083
MR-link 2	phenylalanine	HMDB0000159	betaine	HMDB0000043	met-d-Phe	GCST90200425	2:211293055-211793055	5.000804159574767	1.219468064324301	4.1171039863780106e-05
MR-link 2	phenylalanine	HMDB0000159	betaine	HMDB0000043	met-d-Phe	GCST90200425	6:17868392-18368392	0.6057356649382363	0.9414557367365628	0.5199624860345987
MR-link 2	phenylalanine	HMDB0000159	betaine	HMDB0000043	met-d-Phe	GCST90200425	11:57019429-57519429	-1.2154800502661371	0.4612578596311855	0.0084102041903328
MR-link 2	phenylalanine	HMDB0000159	betaine	HMDB0000043	met-d-Phe	GCST90200425	12:56671418-57171418	0.1817330339278344	0.9957561432531904	0.855184414198581
MR-link 2	phenylalanine	HMDB0000159	betaine	HMDB0000043	met-d-Phe	GCST90200425	12:102211009-102721004	0.3562694073359101	0.3603194859630776	0.3227806980893604
MR-link 2	phenylalanine	HMDB0000159	betaine	HMDB0000043	met-d-Phe	GCST90200425	12:102890425-104124563	0.2099160661979667	0.0904957691579003	0.0203612813291846
MR-link 2	phenylalanine	HMDB0000159	betaine	HMDB0000043	met-d-Phe	GCST90200425	12:104125826-104625826	0.72170033452861	0.5714746258370064	0.2066345356658963
MR-link 2	phenylalanine	HMDB0000159	betaine	HMDB0000043	met-d-Phe	GCST90200425	14:55161744-55661744	0.2215574457578773	0.3369132563234784	0.5107889211677915
MR-link 2	phenylalanine	HMDB0000159	betaine	HMDB0000043	met-d-Phe	GCST90200425	14:55670870-56170870	0.8321167855178273	0.6022779487803065	0.1670896717084772
MR-link 2	phenylalanine	HMDB0000159	betaine	HMDB0000043	met-d-Phe	GCST90200425	16:16004626-16504626	0.1307567279794098	0.7206488840136571	0.8560198344263424
MR-link 2	phosphoethanolamine	HMDB0000224	stearoyl sphingomyelin (d18:1/18:0)	HMDB0001348	GCST90200281	GCST90200335	1:21573292-22073292	0.0215856754566032	0.1301622441937068	0.8682854731582071
MR-link 2	phosphoethanolamine	HMDB0000224	stearoyl sphingomyelin (d18:1/18:0)	HMDB0001348	GCST90200281	GCST90200335	1:27206842-27706842	1.0409791032157385	0.3858018427921574	0.006971088996139
MR-link 2	cysteinylglycine	HMDB0000078	3-hydroxybutyrate (bhba)	HMDB0000011	GCST90200364	M00542	16:15885043-16385043	-0.2475809819239492	0.1719271682331859	0.1498577567518215
MR-link 2	cysteinylglycine	HMDB0000078	3-hydroxybutyrate (bhba)	HMDB0000011	GCST90200364	M00542	16:89076223-90262231	-0.0024477217597973	0.0658305415723979	0.970339762668059
MR-link 2	phenylpyruvate	HMDB0000205	beta-alanine	HMDB0000056	GCST90200365	GCST90200361	9:131315554-131815554	0.030797782818679	0.1580699318672066	0.8455209938179706
MR-link 2	phenylpyruvate	HMDB0000205	beta-alanine	HMDB0000056	GCST90200365	GCST90200361	16:58503995-59003995	0.0311287098366692	0.1384243378884022	0.8220735011361255
MR-link 2	glycohyocholate	HMDB0000138	leucine	HMDB0000687	GCST90199935	GCST90200389	7:99108524-99608524	0.1197937390856396	0.2463948260709407	0.6268352269663225
MR-link 2	glycohyocholate	HMDB0000138	leucine	HMDB0000687	GCST90199935	GCST90200389	10:45742470-46242470	0.3796742230639989	0.1956190557139645	0.0522721458864283
MR-link 2	glycohyocholate	HMDB0000138	leucine	HMDB0000687	GCST90199935	GCST90200389	13:103468308-103968308	-0.0245610046470133	0.1297508266759738	0.8498626895909545
MR-link 2	glycohyocholate	HMDB0000138	leucine	HMDB0000687	GCST90199935	GCST90200389	17:28409010-28909010	0.0738506772861772	0.1543859718014869	0.6324004338829863
MR-link 2	phenylalanine	HMDB0000159	glycerophosphorylcholine (gpc)	HMDB0000086	met-d-Phe	GCST90199629	2:211293055-211793055	1.867580707235816	0.7058464299809153	0.0081480163387327
MR-link 2	phenylalanine	HMDB0000159	glycerophosphorylcholine (gpc)	HMDB0000086	met-d-Phe	GCST90199629	6:17868392-18368392	-2.1419751787365726	1.0026052902222178	0.032646073791833
MR-link 2	phenylalanine	HMDB0000159	glycerophosphorylcholine (gpc)	HMDB0000086	met-d-Phe	GCST90199629	11:57019429-57519429	-0.2331174074866346	0.3865503847930032	0.5464613193116998
MR-link 2	phenylalanine	HMDB0000159	glycerophosphorylcholine (gpc)	HMDB0000086	met-d-Phe	GCST90199629	12:56671418-57171418	0.9504453653328426	1.006518624484554	0.3450215287554324
MR-link 2	phenylalanine	HMDB0000159	glycerophosphorylcholine (gpc)	HMDB0000086	met-d-Phe	GCST90199629	12:102211009-102721004	-0.1515774764822227	0.3617270484158835	0.675188163838881
MR-link 2	phenylalanine	HMDB0000159	glycerophosphorylcholine (gpc)	HMDB0000086	met-d-Phe	GCST90199629	12:102890425-104124563	-0.0242670982959221	0.0948345534948251	0.7980367177118033
MR-link 2	phenylalanine	HMDB0000159	glycerophosphorylcholine (gpc)	HMDB0000086	met-d-Phe	GCST90199629	12:104125826-104625826	0.2896605238363412	0.661014788903289	0.6612370941425534
MR-link 2	phenylalanine	HMDB0000159	glycerophosphorylcholine (gpc)	HMDB0000086	met-d-Phe	GCST90199629	14:55161744-55661744	0.0962098883511624	0.3261891538597373	0.7680311448013122
MR-link 2	phenylalanine	HMDB0000159	glycerophosphorylcholine (gpc)	HMDB0000086	met-d-Phe	GCST90199629	14:55670870-56170870	0.218551008841628	0.5278165284064139	0.6788255913997238
MR-link 2	phenylalanine	HMDB0000159	glycerophosphorylcholine (gpc)	HMDB0000086	met-d-Phe	GCST90199629	16:16004626-16504626	0.515345237104486	0.736556725794525	0.4841346092764171
MR-link 2	histidine	HMDB0000177	tryptophan	HMDB0000929	GCST90200377	GCST90200441	2:211293055-211793055	0.2667646984311144	0.2867365385495782	0.3521910532527033
MR-link 2	histidine	HMDB0000177	tryptophan	HMDB0000929	GCST90200377	GCST90200441	12:96129884-96629884	0.2373043030652186	0.1528399388242327	0.120510883564234
MR-link 2	n-acetylornithine	HMDB0003357	acetoacetate	HMDB0000060	bioa_023	GCST90200318	2:72878681-74437061	-0.0180891762109318	0.024756346440433	0.4649694768503091
MR-link 2	n-acetylornithine	HMDB0003357	acetoacetate	HMDB0000060	bioa_023	GCST90200318	5:950573-1450573	0.2076539100925321	0.4066990344330913	0.6096425707489883
MR-link 2	n-acetylornithine	HMDB0003357	acetoacetate	HMDB0000060	bioa_023	GCST90200318	17:37301988-37801988	0.2121830914854641	0.3756862075926417	0.5722179163772501
MR-link 2	acetoacetate	HMDB0000060	cysteine	HMDB0000574	met-d-Acetoacetate	GCST90200439	5:41395751-42449922	-0.4077733899609482	0.3517125689071245	0.2462956817672595
MR-link 2	acetoacetate	HMDB0000060	cysteine	HMDB0000574	met-d-Acetoacetate	GCST90200439	6:166525103-167025103	0.6849008538358323	0.8602029137464317	0.4259108699042632
MR-link 2	acetoacetate	HMDB0000060	cysteine	HMDB0000574	met-d-Acetoacetate	GCST90200439	10:113686244-114186244	-0.452622435259314	0.6884958602335581	0.5109188435780447
MR-link 2	acetoacetate	HMDB0000060	cysteine	HMDB0000574	met-d-Acetoacetate	GCST90200439	11:116373213-116873213	-0.0687986771835244	0.4035062356142107	0.8646152505392624
MR-link 2	acetoacetate	HMDB0000060	cysteine	HMDB0000574	met-d-Acetoacetate	GCST90200439	12:122333527-122833527	-0.3504339054051527	0.5837377023928956	0.5482878694167124
MR-link 2	tyrosine	HMDB0000158	cholesterol	HMDB0000067	M01299	M00063	1:154514715-155014715	-0.0485891200978484	0.2886853030561785	0.8663380536175358
MR-link 2	tyrosine	HMDB0000158	cholesterol	HMDB0000067	M01299	M00063	6:111242119-112061922	0.1257381196352224	0.1781743441715358	0.4803730279970286
MR-link 2	tyrosine	HMDB0000158	cholesterol	HMDB0000067	M01299	M00063	16:71357384-72149586	0.1499228951351658	0.1706344974058472	0.3796073065952319
MR-link 2	pantothenate	HMDB0000210	leucine	HMDB0000687	GCST90200279	met-d-Leu	1:199230515-199730515	-0.0064919507626704	0.055396643231232	0.906709231640794
MR-link 2	isoleucine	HMDB0000172	histidine	HMDB0000177	met-d-Ile	bioa_009	2:27480940-28253174	-0.9251789166807564	0.1829224578115216	4.241973622803769e-07
MR-link 2	isoleucine	HMDB0000172	histidine	HMDB0000177	met-d-Ile	bioa_009	2:165251927-165751927	-0.023610082914688	0.1946743200349633	0.9034693365146008
MR-link 2	isoleucine	HMDB0000172	histidine	HMDB0000177	met-d-Ile	bioa_009	4:88890833-89475171	-0.0586332384567167	0.0593310880767756	0.3230360799971549
MR-link 2	isoleucine	HMDB0000172	histidine	HMDB0000177	met-d-Ile	bioa_009	8:76193463-76693463	0.0341972003686491	0.2457426588215599	0.8893248353761637
MR-link 2	isoleucine	HMDB0000172	histidine	HMDB0000177	met-d-Ile	bioa_009	12:56611458-57111458	0.7110304895435182	0.4027773134612366	0.077510149135614
MR-link 2	isoleucine	HMDB0000172	histidine	HMDB0000177	met-d-Ile	bioa_009	16:69865519-70914672	0.1475352660794934	0.1295595098043945	0.2548094566160284
MR-link 2	isoleucine	HMDB0000172	histidine	HMDB0000177	met-d-Ile	bioa_009	19:49069664-49569664	-0.254904471016078	0.2259703282056208	0.2593013409020658
MR-link 2	4-methyl-2-oxopentanoate	HMDB0000695	asparagine	HMDB0000168	GCST90199655	M34283	4:88953670-89453670	0.0078326712397101	0.1558579022582042	0.959919017764154
MR-link 2	histidine	HMDB0000177	glycerophosphoethanolamine	HMDB0000114	GCST90200377	GCST90199808	2:211293055-211793055	0.2260472339774673	0.2995294735799357	0.4504443540119608
MR-link 2	histidine	HMDB0000177	glycerophosphoethanolamine	HMDB0000114	GCST90200377	GCST90199808	12:96129884-96629884	0.2326844441460071	0.1789476416310121	0.1935004162626762
MR-link 2	creatinine	HMDB0000562	ornithine	HMDB0000214	bioa_026	GCST90200404	1:109627506-110127506	-0.4152608295971811	0.6356295777067135	0.513558809400896
MR-link 2	creatinine	HMDB0000562	ornithine	HMDB0000214	bioa_026	GCST90200404	2:73467567-73967567	1.0184165243585936	0.6427974950734141	0.1131139826607448
MR-link 2	creatinine	HMDB0000562	ornithine	HMDB0000214	bioa_026	GCST90200404	2:121056440-121556440	0.6775738264777642	0.9258526084530482	0.4642676466102856
MR-link 2	creatinine	HMDB0000562	ornithine	HMDB0000214	bioa_026	GCST90200404	2:211315692-211815692	-0.7887023707400241	0.3768808015629812	0.0363750148434928
MR-link 2	creatinine	HMDB0000562	ornithine	HMDB0000214	bioa_026	GCST90200404	2:217404869-217904869	-1.3475808031835517	0.6351459947714178	0.0338640570887319
MR-link 2	creatinine	HMDB0000562	ornithine	HMDB0000214	bioa_026	GCST90200404	4:77118847-77618847	-0.0298517989912765	0.376228130161419	0.9367582607801256
MR-link 2	creatinine	HMDB0000562	ornithine	HMDB0000214	bioa_026	GCST90200404	5:39171736-39671736	0.0921462993987717	0.5549659958244982	0.868125832567022
MR-link 2	creatinine	HMDB0000562	ornithine	HMDB0000214	bioa_026	GCST90200404	5:67795622-68295622	-0.4404819764772826	0.5702228543171006	0.4398341064671125
MR-link 2	creatinine	HMDB0000562	ornithine	HMDB0000214	bioa_026	GCST90200404	5:176567143-177067143	-0.3208023230154686	0.3811823043236025	0.4000129238698302
MR-link 2	creatinine	HMDB0000562	ornithine	HMDB0000214	bioa_026	GCST90200404	6:43564625-44064625	-0.3354711552952235	0.9857234957556472	0.7336081205537313
MR-link 2	creatinine	HMDB0000562	ornithine	HMDB0000214	bioa_026	GCST90200404	6:160442375-160942375	0.3284496994928608	0.2984252138154836	0.2710665409532573
MR-link 2	creatinine	HMDB0000562	ornithine	HMDB0000214	bioa_026	GCST90200404	7:77297198-77797198	0.2656978754190583	0.5738997802409769	0.6433865026683507
MR-link 2	creatinine	HMDB0000562	ornithine	HMDB0000214	bioa_026	GCST90200404	7:151157801-151657801	0.357879438251199	0.593641555358423	0.5466055371851364
MR-link 2	creatinine	HMDB0000562	ornithine	HMDB0000214	bioa_026	GCST90200404	8:23501151-24001151	-0.8109450835369163	0.8769706260085602	0.3551158413191165
MR-link 2	creatinine	HMDB0000562	ornithine	HMDB0000214	bioa_026	GCST90200404	11:30518678-31018678	-0.7170163980693867	1.2416324288116571	0.5636160596305104
MR-link 2	creatinine	HMDB0000562	ornithine	HMDB0000214	bioa_026	GCST90200404	15:45399813-46200138	-0.1490025915541064	0.2402844890899922	0.5351859798368261
MR-link 2	creatinine	HMDB0000562	ornithine	HMDB0000214	bioa_026	GCST90200404	15:75279182-75779182	-1.4936933842650413	1.431670018825126	0.2967990051333757
MR-link 2	creatinine	HMDB0000562	ornithine	HMDB0000214	bioa_026	GCST90200404	15:75910951-76410951	-1.0099451299524298	0.4900166410895528	0.0392989843064051
MR-link 2	creatinine	HMDB0000562	ornithine	HMDB0000214	bioa_026	GCST90200404	16:20117645-20617645	-0.217199073618307	0.5367478560852035	0.6857292478640235
MR-link 2	creatinine	HMDB0000562	ornithine	HMDB0000214	bioa_026	GCST90200404	17:37370347-37870347	-0.7081138422884934	0.462592576851616	0.1258310547981636
MR-link 2	creatinine	HMDB0000562	ornithine	HMDB0000214	bioa_026	GCST90200404	17:58724447-59700441	0.8818349296295422	0.4979808700797147	0.0765904902603767
MR-link 2	creatinine	HMDB0000562	ornithine	HMDB0000214	bioa_026	GCST90200404	19:33119611-33619611	-0.0711162212086359	0.4675243938335977	0.8790983456318454
MR-link 2	creatinine	HMDB0000562	ornithine	HMDB0000214	bioa_026	GCST90200404	22:40650077-41150077	-0.0327889023749614	0.4275524009929636	0.938870329757377
MR-link 2	aspartate	HMDB0000191	creatine	HMDB0000064	bioa_004	M27718	2:211431243-211931243	-2.7308501885181	0.7824869302989763	0.000483087995682
MR-link 2	aspartate	HMDB0000191	creatine	HMDB0000064	bioa_004	M27718	4:178111051-178611051	-0.0255471477431773	0.1108872112520139	0.8177898301180342
MR-link 2	aspartate	HMDB0000191	creatine	HMDB0000064	bioa_004	M27718	12:101969766-102469766	0.106609118005615	0.1650701113549394	0.5183820491039499
MR-link 2	leucine	HMDB0000687	spermidine	HMDB0001257	met-d-Leu	bioa_033	2:27480940-28253616	-0.5717520412384617	0.2731858757209502	0.0363576502041078
MR-link 2	leucine	HMDB0000687	spermidine	HMDB0001257	met-d-Leu	bioa_033	2:64975088-65475088	-1.3421429334783188	1.361260359017301	0.3241546634011636
MR-link 2	leucine	HMDB0000687	spermidine	HMDB0001257	met-d-Leu	bioa_033	2:165251927-165751927	-0.0025032711550078	0.3766634040045626	0.9946973699011976
MR-link 2	leucine	HMDB0000687	spermidine	HMDB0001257	met-d-Leu	bioa_033	3:136107693-136607693	0.6561279981201805	0.4694097408480823	0.1621814134061087
MR-link 2	leucine	HMDB0000687	spermidine	HMDB0001257	met-d-Leu	bioa_033	4:86953335-87453335	-0.2522618074747293	0.7051702104218853	0.7205440341683442
MR-link 2	leucine	HMDB0000687	spermidine	HMDB0001257	met-d-Leu	bioa_033	4:87663610-88163610	-0.0375279082142597	0.7150097497245455	0.9581415545453316
MR-link 2	leucine	HMDB0000687	spermidine	HMDB0001257	met-d-Leu	bioa_033	4:88670985-89475171	0.1977615350271063	0.1053460890907698	0.0604830712615421
MR-link 2	leucine	HMDB0000687	spermidine	HMDB0001257	met-d-Leu	bioa_033	8:76204025-76704025	-0.3688344705008983	0.4800322100572813	0.4422771464501961
MR-link 2	leucine	HMDB0000687	spermidine	HMDB0001257	met-d-Leu	bioa_033	12:56220625-57115338	-0.1405866594999363	0.2915075913897119	0.6296110042874996
MR-link 2	leucine	HMDB0000687	spermidine	HMDB0001257	met-d-Leu	bioa_033	12:111660219-112160219	1.548448825032839	0.714949964400449	0.0303253835406224
MR-link 2	leucine	HMDB0000687	spermidine	HMDB0001257	met-d-Leu	bioa_033	16:69315747-70908300	0.0283460432288333	0.1760129185486837	0.8720577669624193
MR-link 2	leucine	HMDB0000687	spermidine	HMDB0001257	met-d-Leu	bioa_033	16:71899923-72399923	-0.0242125611944342	0.2332419127385909	0.9173210891988082
MR-link 2	leucine	HMDB0000687	spermidine	HMDB0001257	met-d-Leu	bioa_033	17:6935779-7435779	0.3204294825837854	0.2925747833623047	0.2734266605679006
MR-link 2	leucine	HMDB0000687	spermidine	HMDB0001257	met-d-Leu	bioa_033	19:13901809-14401809	-1.087331145575698	0.8122223375079192	0.1806647065472158
MR-link 2	leucine	HMDB0000687	spermidine	HMDB0001257	met-d-Leu	bioa_033	19:49054215-49554215	0.3502865183451921	0.2693966873745517	0.1935108784929937
MR-link 2	leucine	HMDB0000687	spermidine	HMDB0001257	met-d-Leu	bioa_033	22:18665282-19165282	0.2042834895817054	0.3969098136856215	0.6067732236538652
MR-link 2	glutamate	HMDB0000148	isoleucine	HMDB0000172	bioa_007	GCST90200399	12:121174861-121674861	0.5606807002438665	0.4114718896228207	0.1730016325312134
MR-link 2	3-(4-hydroxyphenyl)lactate	HMDB0000755	serotonin (5ht)	HMDB0000259	M32197	M02342	17:79879970-80379970	-0.1472320495383345	0.1956612415495989	0.4517597537362228
MR-link 2	1-stearoyl-2-oleoyl-gps (18:0/18:1)	HMDB0010163	glycerophosphoethanolamine	HMDB0000114	GCST90199652	GCST90199808	3:56598999-57098999	0.396047875605357	0.1376784091670697	0.0040196478398341
MR-link 2	dehydroepiandrosterone sulfate (dhea-s)	HMDB0001032	pantothenate	HMDB0000210	GCST90199673	GCST90200279	5:77737524-78237524	0.6774835738031193	0.665943973296634	0.3089973327637338
MR-link 2	dehydroepiandrosterone sulfate (dhea-s)	HMDB0001032	pantothenate	HMDB0000210	GCST90199673	GCST90200279	7:98825038-100067196	0.0309870117410646	0.1025343613764201	0.7624912203555427
MR-link 2	dehydroepiandrosterone sulfate (dhea-s)	HMDB0001032	pantothenate	HMDB0000210	GCST90199673	GCST90200279	13:22064146-22564146	-0.0133914641354612	0.2578513486647461	0.958580627018766
MR-link 2	dehydroepiandrosterone sulfate (dhea-s)	HMDB0001032	pantothenate	HMDB0000210	GCST90199673	GCST90200279	16:81331584-81831584	0.001518299368303	0.1993297546640575	0.9939225535471234
MR-link 2	methionine	HMDB0000696	alanine	HMDB0000161	bioa_013	bioa_001	5:89993899-90493899	0.1505626665213468	0.0686897104925748	0.0283849511204158
MR-link 2	methionine	HMDB0000696	alanine	HMDB0000161	bioa_013	bioa_001	10:81796208-82296208	0.2002116633370261	0.1399196300897075	0.1524575154847736
MR-link 2	methionine	HMDB0000696	alanine	HMDB0000161	bioa_013	bioa_001	12:46900176-47464292	0.6567059751871385	0.223058310834931	0.0032389531674237
MR-link 2	methionine	HMDB0000696	alanine	HMDB0000161	bioa_013	bioa_001	12:56615040-57115040	1.223023597951426	0.3244387768811916	0.0001634706546704
MR-link 2	creatinine	HMDB0000562	arginine	HMDB0000517	met-d-Creatinine	GCST90200372	1:62775942-63275942	-0.8075052191983747	0.6053207846439109	0.1821999083160366
MR-link 2	creatinine	HMDB0000562	arginine	HMDB0000517	met-d-Creatinine	GCST90200372	1:78344069-78844069	0.9854138468097836	0.5903324387423784	0.0950673671001174
MR-link 2	creatinine	HMDB0000562	arginine	HMDB0000517	met-d-Creatinine	GCST90200372	1:113008681-113508681	-0.7751573597632002	0.5703988602243663	0.1741547504610179
MR-link 2	creatinine	HMDB0000562	arginine	HMDB0000517	met-d-Creatinine	GCST90200372	1:150079982-151190625	-0.3972729917365115	0.4520004638865915	0.3794437611699038
MR-link 2	creatinine	HMDB0000562	arginine	HMDB0000517	met-d-Creatinine	GCST90200372	1:243202864-243702864	-0.9433359759312004	0.8898339876862722	0.2890873677619818
MR-link 2	creatinine	HMDB0000562	arginine	HMDB0000517	met-d-Creatinine	GCST90200372	2:15538692-16038692	-1.844920033065584	1.1747572257271186	0.1163059958836291
MR-link 2	creatinine	HMDB0000562	arginine	HMDB0000517	met-d-Creatinine	GCST90200372	2:18426203-18926203	0.0807022395507539	0.8724338494042322	0.9262988711426408
MR-link 2	creatinine	HMDB0000562	arginine	HMDB0000517	met-d-Creatinine	GCST90200372	2:73303397-74097901	0.1611719855084875	0.5611479557251072	0.7739451427805424
MR-link 2	creatinine	HMDB0000562	arginine	HMDB0000517	met-d-Creatinine	GCST90200372	2:121056440-121556440	-0.3266233890156851	1.204057130669473	0.7861841375310749
MR-link 2	creatinine	HMDB0000562	arginine	HMDB0000517	met-d-Creatinine	GCST90200372	2:148593372-149093372	-0.8384857749760295	0.7377033137722143	0.2556986300069734
MR-link 2	creatinine	HMDB0000562	arginine	HMDB0000517	met-d-Creatinine	GCST90200372	2:176734544-177234544	-0.2647922078181459	0.489016799273779	0.5881776369332021
MR-link 2	creatinine	HMDB0000562	arginine	HMDB0000517	met-d-Creatinine	GCST90200372	2:211293055-211793055	-1.280676347112229	0.3863273664360845	0.0009164216793833
MR-link 2	creatinine	HMDB0000562	arginine	HMDB0000517	met-d-Creatinine	GCST90200372	2:217394852-217894852	-0.3184919462844935	0.7414487294249672	0.6675204200440095
MR-link 2	creatinine	HMDB0000562	arginine	HMDB0000517	met-d-Creatinine	GCST90200372	2:220108198-220608198	-0.8012505835049438	0.7330396303871857	0.2743708797024754
MR-link 2	creatinine	HMDB0000562	arginine	HMDB0000517	met-d-Creatinine	GCST90200372	3:38187471-38687471	-0.7683697996156083	0.8710042603472609	0.3776873834600068
MR-link 2	creatinine	HMDB0000562	arginine	HMDB0000517	met-d-Creatinine	GCST90200372	3:141462708-141962708	0.5045436343420204	0.6645904837530628	0.4477450405270905
MR-link 2	creatinine	HMDB0000562	arginine	HMDB0000517	met-d-Creatinine	GCST90200372	3:185024780-185524780	-0.4998674792070205	0.692595766182679	0.4704601947320724
MR-link 2	creatinine	HMDB0000562	arginine	HMDB0000517	met-d-Creatinine	GCST90200372	4:76880934-77664144	-0.3423863717575948	0.3316185112372036	0.301851701507281
MR-link 2	creatinine	HMDB0000562	arginine	HMDB0000517	met-d-Creatinine	GCST90200372	4:103323863-104102802	0.1782046206139602	0.7604601610955486	0.8147226818858924
MR-link 2	creatinine	HMDB0000562	arginine	HMDB0000517	met-d-Creatinine	GCST90200372	5:39144851-39644851	-0.1126938019440931	0.395229942311307	0.7755408863216952
MR-link 2	creatinine	HMDB0000562	arginine	HMDB0000517	met-d-Creatinine	GCST90200372	5:53045546-53835870	-0.2142742855257118	0.4165571917043206	0.6069769468748951
MR-link 2	creatinine	HMDB0000562	arginine	HMDB0000517	met-d-Creatinine	GCST90200372	5:176565124-177065124	-0.6309247680085841	0.4126159099339499	0.1262433918117571
MR-link 2	creatinine	HMDB0000562	arginine	HMDB0000517	met-d-Creatinine	GCST90200372	6:43556335-44056335	-0.5524273993108695	0.487969478235048	0.2575948475058762
MR-link 2	creatinine	HMDB0000562	arginine	HMDB0000517	met-d-Creatinine	GCST90200372	6:108750742-109250742	0.6808885338717461	0.537585752662218	0.2053100519596475
MR-link 2	creatinine	HMDB0000562	arginine	HMDB0000517	met-d-Creatinine	GCST90200372	6:133547208-134047208	-0.2447158222472167	0.5741944143438944	0.6699695244299403
MR-link 2	creatinine	HMDB0000562	arginine	HMDB0000517	met-d-Creatinine	GCST90200372	6:160418389-160927934	0.1883719275312844	0.2829357569935012	0.505554081804533
MR-link 2	creatinine	HMDB0000562	arginine	HMDB0000517	met-d-Creatinine	GCST90200372	7:1036567-1536567	1.1728559630926636	0.566410345011579	0.0383884810048024
MR-link 2	creatinine	HMDB0000562	arginine	HMDB0000517	met-d-Creatinine	GCST90200372	7:25488956-25988956	-0.7070259668976141	0.6294161243327601	0.2613081919015066
MR-link 2	creatinine	HMDB0000562	arginine	HMDB0000517	met-d-Creatinine	GCST90200372	7:76984640-77791673	0.1304692896706664	0.6901747316975521	0.8500629900070805
MR-link 2	creatinine	HMDB0000562	arginine	HMDB0000517	met-d-Creatinine	GCST90200372	7:128492221-128992221	1.1917576942881003	0.915074622536636	0.1927929356359126
MR-link 2	creatinine	HMDB0000562	arginine	HMDB0000517	met-d-Creatinine	GCST90200372	7:151165041-151665041	0.3190208985201938	0.3126776071168907	0.307592365733446
MR-link 2	creatinine	HMDB0000562	arginine	HMDB0000517	met-d-Creatinine	GCST90200372	8:8031142-9250941	0.0580487303278241	0.5501456750487476	0.915967010331294
MR-link 2	creatinine	HMDB0000562	arginine	HMDB0000517	met-d-Creatinine	GCST90200372	8:9759952-10530228	0.823333458923899	0.7799227288035587	0.2911234427029281
MR-link 2	creatinine	HMDB0000562	arginine	HMDB0000517	met-d-Creatinine	GCST90200372	8:10561829-11945872	0.1927231874018277	0.651915173303406	0.7675155838792224
MR-link 2	creatinine	HMDB0000562	arginine	HMDB0000517	met-d-Creatinine	GCST90200372	8:19609539-20109539	-0.3305171718643324	0.5337039540297449	0.5357257627520673
MR-link 2	creatinine	HMDB0000562	arginine	HMDB0000517	met-d-Creatinine	GCST90200372	8:23527006-24027006	-0.0113896210790727	0.6149398712126863	0.985222810089532
MR-link 2	creatinine	HMDB0000562	arginine	HMDB0000517	met-d-Creatinine	GCST90200372	8:30157389-30657389	-0.1206777994912451	0.7521796003773723	0.8725364673327836
MR-link 2	creatinine	HMDB0000562	arginine	HMDB0000517	met-d-Creatinine	GCST90200372	8:144768354-145268354	0.0204946974058495	0.6926999716531179	0.9763966827178252
MR-link 2	creatinine	HMDB0000562	arginine	HMDB0000517	met-d-Creatinine	GCST90200372	9:71184707-71684707	0.579745288723193	0.5560788979858402	0.2971523957764734
MR-link 2	creatinine	HMDB0000562	arginine	HMDB0000517	met-d-Creatinine	GCST90200372	10:52398454-52898454	-0.2948181273691739	0.7484130492277047	0.6936368888465096
MR-link 2	creatinine	HMDB0000562	arginine	HMDB0000517	met-d-Creatinine	GCST90200372	11:1928330-2428330	0.3853371215287758	0.764912090020237	0.6144254390527588
MR-link 2	creatinine	HMDB0000562	arginine	HMDB0000517	met-d-Creatinine	GCST90200372	11:2548804-3048804	-0.850733828498315	0.5009079477151815	0.089435391012198
MR-link 2	creatinine	HMDB0000562	arginine	HMDB0000517	met-d-Creatinine	GCST90200372	11:30504837-31294673	-0.1625389122039947	0.3262705650715178	0.6183627030876733
MR-link 2	creatinine	HMDB0000562	arginine	HMDB0000517	met-d-Creatinine	GCST90200372	11:116373213-117240760	0.4792853234686558	0.4524348669569794	0.2894419742413532
MR-link 2	creatinine	HMDB0000562	arginine	HMDB0000517	met-d-Creatinine	GCST90200372	12:15092463-15592463	-0.8901938865376016	1.0525065346111284	0.3976728818750932
MR-link 2	creatinine	HMDB0000562	arginine	HMDB0000517	met-d-Creatinine	GCST90200372	15:41118334-41871842	-0.929026149834044	0.5702648143982931	0.1032889782301523
MR-link 2	creatinine	HMDB0000562	arginine	HMDB0000517	met-d-Creatinine	GCST90200372	15:45400360-46179051	0.1408345133911265	0.3765484098580302	0.7083936308144176
MR-link 2	creatinine	HMDB0000562	arginine	HMDB0000517	met-d-Creatinine	GCST90200372	15:53700578-54200578	0.2578099420750179	0.4913216317894093	0.5997726790675635
MR-link 2	creatinine	HMDB0000562	arginine	HMDB0000517	met-d-Creatinine	GCST90200372	15:76097375-76597375	0.2570576862571655	0.6165110041791586	0.6767109189667153
MR-link 2	creatinine	HMDB0000562	arginine	HMDB0000517	met-d-Creatinine	GCST90200372	16:20142332-21335139	0.0439909977554959	0.2797023462998687	0.8750258364353966
MR-link 2	creatinine	HMDB0000562	arginine	HMDB0000517	met-d-Creatinine	GCST90200372	16:89453424-89953424	-0.5362160231101225	0.5303556616403959	0.3119925613785408
MR-link 2	creatinine	HMDB0000562	arginine	HMDB0000517	met-d-Creatinine	GCST90200372	17:19176536-19724875	0.2648972161322291	0.5449296075559307	0.6268872457043329
MR-link 2	creatinine	HMDB0000562	arginine	HMDB0000517	met-d-Creatinine	GCST90200372	17:37200083-37954217	0.3475707329820833	0.4878013551837827	0.4761396442646293
MR-link 2	creatinine	HMDB0000562	arginine	HMDB0000517	met-d-Creatinine	GCST90200372	17:58690466-59700441	-0.7050844281381912	0.4011808668183152	0.0788287782335345
MR-link 2	creatinine	HMDB0000562	arginine	HMDB0000517	met-d-Creatinine	GCST90200372	18:76910235-77410235	-0.4749764401435509	0.5701508181427458	0.4048043635037417
MR-link 2	creatinine	HMDB0000562	arginine	HMDB0000517	met-d-Creatinine	GCST90200372	19:32940263-33709298	-0.1394491486434988	0.5459593855146107	0.7983984389010346
MR-link 2	creatinine	HMDB0000562	arginine	HMDB0000517	met-d-Creatinine	GCST90200372	19:45162079-45662079	-0.0735505952209207	0.9832190080626314	0.940369137397064
MR-link 2	creatinine	HMDB0000562	arginine	HMDB0000517	met-d-Creatinine	GCST90200372	20:32653904-33537782	0.812359221279265	0.5065896992305643	0.1088057428328931
MR-link 2	creatinine	HMDB0000562	arginine	HMDB0000517	met-d-Creatinine	GCST90200372	22:38345240-38845240	-0.2457129070279466	0.9402975636140573	0.793850379732258
MR-link 2	valine	HMDB0000883	uridine	HMDB0000296	met-d-Val	M00606	2:27480940-28253616	0.2794175891604039	0.3368853534047235	0.4068699124065245
MR-link 2	valine	HMDB0000883	uridine	HMDB0000296	met-d-Val	M00606	2:64975088-65475088	0.1911511947925596	0.2971368646626108	0.5200227976746246
MR-link 2	valine	HMDB0000883	uridine	HMDB0000296	met-d-Val	M00606	2:165251927-165751927	-0.0906938971276777	0.4612104897666064	0.8441067779199538
MR-link 2	valine	HMDB0000883	uridine	HMDB0000296	met-d-Val	M00606	2:226858446-227358446	1.6011676017008991	0.8014776671888721	0.0457416603935873
MR-link 2	valine	HMDB0000883	uridine	HMDB0000296	met-d-Val	M00606	3:135701113-136578270	-0.4106513278757332	0.8207137132204385	0.6168224587384696
MR-link 2	valine	HMDB0000883	uridine	HMDB0000296	met-d-Val	M00606	4:88882515-89510546	-0.0549439853996583	0.1254358665012977	0.6613685077633256
MR-link 2	valine	HMDB0000883	uridine	HMDB0000296	met-d-Val	M00606	12:56199875-57115338	0.6166102638830562	0.4385176429361889	0.1596872515061618
MR-link 2	valine	HMDB0000883	uridine	HMDB0000296	met-d-Val	M00606	12:122278263-122778263	0.0924415036698284	0.5703990654319908	0.8712549726622841
MR-link 2	valine	HMDB0000883	uridine	HMDB0000296	met-d-Val	M00606	16:69315747-70918195	0.0372141250362582	0.2838237540288886	0.8956827368188798
MR-link 2	valine	HMDB0000883	uridine	HMDB0000296	met-d-Val	M00606	17:6935779-7435779	-0.1437544817294551	0.4524078979201902	0.750671441381926
MR-link 2	valine	HMDB0000883	uridine	HMDB0000296	met-d-Val	M00606	17:79384062-79884062	1.5302898433187608	0.7647429543425023	0.0453868673570952
MR-link 2	valine	HMDB0000883	uridine	HMDB0000296	met-d-Val	M00606	19:49050431-49611255	-0.0513268465658482	0.5525690840665033	0.9259928130520788
MR-link 2	valine	HMDB0000883	uridine	HMDB0000296	met-d-Val	M00606	22:18665347-19165347	-0.1624247126200039	0.6612630189805837	0.805970212513087
MR-link 2	caffeine	HMDB0001847	n-palmitoyl-sphinganine (d18:0/16:0)	HMDB11760	GCST90200436	GCST90200064	15:56384745-56884745	0.0410450029851589	0.2355990025524588	0.8616960880409097
MR-link 2	caffeine	HMDB0001847	n-palmitoyl-sphinganine (d18:0/16:0)	HMDB11760	GCST90200436	GCST90200064	15:57044800-57544800	0.1820817118980239	0.7624956732120586	0.8112629634227927
MR-link 2	guanidinoacetate	HMDB0000128	asparagine	HMDB0000168	GCST90200384	bioa_003	6:131647278-132147278	-0.1621195414261587	0.128719658818051	0.2078578354947472
MR-link 2	guanidinoacetate	HMDB0000128	asparagine	HMDB0000168	GCST90200384	bioa_003	12:101043-601043	0.1175192354858762	0.0779545885704907	0.1316736951563492
MR-link 2	isoleucine	HMDB0000172	glucose	HMDB0000122	met-d-Ile	M20489	2:27480940-28253174	-0.6739473893664065	0.3873513121571732	0.081878917629298
MR-link 2	isoleucine	HMDB0000172	glucose	HMDB0000122	met-d-Ile	M20489	2:165251927-165751927	0.6219325597770579	0.839129785386901	0.4585941734063318
MR-link 2	isoleucine	HMDB0000172	glucose	HMDB0000122	met-d-Ile	M20489	4:88890833-89475171	0.0957055259263706	0.2363404148991401	0.6855158974367694
MR-link 2	isoleucine	HMDB0000172	glucose	HMDB0000122	met-d-Ile	M20489	8:76193463-76693463	1.3295114536611543	0.7908471215557086	0.0927389844930195
MR-link 2	isoleucine	HMDB0000172	glucose	HMDB0000122	met-d-Ile	M20489	12:56611458-57111458	0.3792760394658849	0.4937006001723544	0.4423500391574797
MR-link 2	isoleucine	HMDB0000172	glucose	HMDB0000122	met-d-Ile	M20489	16:69865519-70914672	0.1792193282705512	0.4480591859386097	0.6891636611201611
MR-link 2	isoleucine	HMDB0000172	glucose	HMDB0000122	met-d-Ile	M20489	19:49069664-49569664	-1.0010722734593738	0.5911361784281001	0.0903657543861946
MR-link 2	kynurenine	HMDB0000684	urate	HMDB0000289	GCST90199636	GCST90200307	1:241463402-241963402	0.4971590925520341	0.1656936235139823	0.0026956145781802
MR-link 2	kynurenine	HMDB0000684	urate	HMDB0000289	GCST90199636	GCST90200307	8:39554593-40054593	0.4083821631890383	0.1501013228111781	0.0065141890129171
MR-link 2	kynurenine	HMDB0000684	urate	HMDB0000289	GCST90199636	GCST90200307	12:111809557-113090766	0.5727831459389641	0.1641445259638221	0.000483915984762
MR-link 2	kynurenine	HMDB0000684	urate	HMDB0000289	GCST90199636	GCST90200307	16:87568373-88128072	0.1282869875933384	0.0743792662998661	0.0845692684598665
MR-link 2	pyruvate	HMDB0000243	1-stearoyl-2-oleoyl-gps (18:0/18:1)	HMDB0010163	met-d-Pyruvate	GCST90199652	1:25486369-25986369	0.2414110787742399	0.7758931408923366	0.7556945003648656
MR-link 2	pyruvate	HMDB0000243	1-stearoyl-2-oleoyl-gps (18:0/18:1)	HMDB0010163	met-d-Pyruvate	GCST90199652	1:154991807-156271079	0.2342065051316097	0.3551036337903674	0.5095464395416046
MR-link 2	pyruvate	HMDB0000243	1-stearoyl-2-oleoyl-gps (18:0/18:1)	HMDB0010163	met-d-Pyruvate	GCST90199652	1:207429229-207929229	-1.4900660015423313	1.178155931025252	0.2059630030702531
MR-link 2	pyruvate	HMDB0000243	1-stearoyl-2-oleoyl-gps (18:0/18:1)	HMDB0010163	met-d-Pyruvate	GCST90199652	2:27480940-28253616	1.1526871457073011	0.7192298492618636	0.1090078240960324
MR-link 2	pyruvate	HMDB0000243	1-stearoyl-2-oleoyl-gps (18:0/18:1)	HMDB0010163	met-d-Pyruvate	GCST90199652	2:60468043-60968043	1.1167172743096785	0.6519320901577289	0.0867245041869626
MR-link 2	pyruvate	HMDB0000243	1-stearoyl-2-oleoyl-gps (18:0/18:1)	HMDB0010163	met-d-Pyruvate	GCST90199652	2:173097338-173854224	0.0544786941684842	0.2062772857000974	0.7916996401438181
MR-link 2	pyruvate	HMDB0000243	1-stearoyl-2-oleoyl-gps (18:0/18:1)	HMDB0010163	met-d-Pyruvate	GCST90199652	3:56611222-57111222	3.534358070459229	0.7321852390469656	1.3851020985876972e-06
MR-link 2	pyruvate	HMDB0000243	1-stearoyl-2-oleoyl-gps (18:0/18:1)	HMDB0010163	met-d-Pyruvate	GCST90199652	5:35956855-36456855	-0.9149661110000152	0.7157902490441265	0.2011577335102063
MR-link 2	pyruvate	HMDB0000243	1-stearoyl-2-oleoyl-gps (18:0/18:1)	HMDB0010163	met-d-Pyruvate	GCST90199652	5:131157493-131957429	0.1666602092115051	0.4701026052717738	0.7229501210320923
MR-link 2	pyruvate	HMDB0000243	1-stearoyl-2-oleoyl-gps (18:0/18:1)	HMDB0010163	met-d-Pyruvate	GCST90199652	7:50177982-50677982	0.7812376073496634	0.9299575696533096	0.4008642249794913
MR-link 2	pyruvate	HMDB0000243	1-stearoyl-2-oleoyl-gps (18:0/18:1)	HMDB0010163	met-d-Pyruvate	GCST90199652	8:106322270-106822270	0.1538397995413988	0.7266816353816519	0.832339695216512
MR-link 2	pyruvate	HMDB0000243	1-stearoyl-2-oleoyl-gps (18:0/18:1)	HMDB0010163	met-d-Pyruvate	GCST90199652	9:135611502-136391870	0.2299739707672381	0.383072075178057	0.5482788289679552
MR-link 2	pyruvate	HMDB0000243	1-stearoyl-2-oleoyl-gps (18:0/18:1)	HMDB0010163	met-d-Pyruvate	GCST90199652	10:2869150-3388009	0.1517862540917197	0.1971592260985845	0.4413791755605057
MR-link 2	pyruvate	HMDB0000243	1-stearoyl-2-oleoyl-gps (18:0/18:1)	HMDB0010163	met-d-Pyruvate	GCST90199652	11:56961646-57461646	-0.0042433617980737	0.911095093708394	0.996283921790692
MR-link 2	pyruvate	HMDB0000243	1-stearoyl-2-oleoyl-gps (18:0/18:1)	HMDB0010163	met-d-Pyruvate	GCST90199652	12:48145900-49077761	-0.0432810594483485	0.1378053090722766	0.7534648647247588
MR-link 2	pyruvate	HMDB0000243	1-stearoyl-2-oleoyl-gps (18:0/18:1)	HMDB0010163	met-d-Pyruvate	GCST90199652	16:69379588-70929689	-0.4772142088021874	0.2963174025102147	0.1072924026529919
MR-link 2	pyruvate	HMDB0000243	1-stearoyl-2-oleoyl-gps (18:0/18:1)	HMDB0010163	met-d-Pyruvate	GCST90199652	16:70994871-71494871	0.0295497001316631	0.8199226500127884	0.9712507678573716
MR-link 2	pyruvate	HMDB0000243	1-stearoyl-2-oleoyl-gps (18:0/18:1)	HMDB0010163	met-d-Pyruvate	GCST90199652	16:87636490-88136490	1.102037838526862	0.9279165783141434	0.2349723011077878
MR-link 2	pyruvate	HMDB0000243	1-stearoyl-2-oleoyl-gps (18:0/18:1)	HMDB0010163	met-d-Pyruvate	GCST90199652	18:43532791-44032791	-0.4565179039270061	0.9011833487180644	0.6124523142685065
MR-link 2	pyruvate	HMDB0000243	1-stearoyl-2-oleoyl-gps (18:0/18:1)	HMDB0010163	met-d-Pyruvate	GCST90199652	21:45449580-45972811	-0.2962426851358293	0.2807652308425811	0.2913677183312963
MR-link 2	5-oxoproline	HMDB0000267	cortisol	HMDB0000063	GCST90200280	GCST90200378	8:144861615-145802337	0.003978719860947	0.0324807250933035	0.9025071655210232
MR-link 2	5-oxoproline	HMDB0000267	cortisol	HMDB0000063	GCST90200280	GCST90200378	12:56615338-57115338	0.112781927117109	0.1796055556116263	0.5300417341099305
MR-link 2	kynurenine	HMDB0000684	sulfate*	HMDB01448	M15140	GCST90199896	8:39556267-40056267	0.027068196545474	0.1712361957482406	0.8743975394097315
MR-link 2	kynurenine	HMDB0000684	sulfate*	HMDB01448	M15140	GCST90199896	12:112341686-113156415	0.0716117290036166	0.1493733766152405	0.631643940383422
MR-link 2	kynurenine	HMDB0000684	sulfate*	HMDB01448	M15140	GCST90199896	16:87628822-88128822	0.0391537532645922	0.0801313732247434	0.6251110895332415
MR-link 2	tyrosine	HMDB0000158	lactate	HMDB0000190	met-d-Tyr	M00527	3:135701113-136607693	0.3660176549520244	0.5594261774104198	0.5129356940903979
MR-link 2	tyrosine	HMDB0000158	lactate	HMDB0000190	met-d-Tyr	M00527	3:186140627-186640627	-0.8110877293405059	0.6279157781570485	0.1964561367618834
MR-link 2	tyrosine	HMDB0000158	lactate	HMDB0000190	met-d-Tyr	M00527	4:99789651-100289651	0.5013455548040249	0.4484889391020226	0.2636289728026556
MR-link 2	tyrosine	HMDB0000158	lactate	HMDB0000190	met-d-Tyr	M00527	5:89941256-90441256	-0.0588979187561486	0.7005882714383804	0.9330013863865444
MR-link 2	tyrosine	HMDB0000158	lactate	HMDB0000190	met-d-Tyr	M00527	6:43031486-43531486	0.6597567525296495	0.9537501127850913	0.4890942675103915
MR-link 2	tyrosine	HMDB0000158	lactate	HMDB0000190	met-d-Tyr	M00527	6:110683901-112778738	0.0106314234021044	0.11680841274999	0.927479953120978
MR-link 2	tyrosine	HMDB0000158	lactate	HMDB0000190	met-d-Tyr	M00527	7:27916442-28416442	-0.9475718555738796	0.6158705575073696	0.1239045901584698
MR-link 2	tyrosine	HMDB0000158	lactate	HMDB0000190	met-d-Tyr	M00527	8:126236230-126736230	0.0977616632180951	0.4249601941161146	0.8180537023175383
MR-link 2	tyrosine	HMDB0000158	lactate	HMDB0000190	met-d-Tyr	M00527	9:21884651-22384651	-0.0940337567112754	0.7936401036204047	0.9056840694417828
MR-link 2	tyrosine	HMDB0000158	lactate	HMDB0000190	met-d-Tyr	M00527	10:64760672-65511176	-0.0909930477164286	0.4841026046107067	0.8509061905074221
MR-link 2	tyrosine	HMDB0000158	lactate	HMDB0000190	met-d-Tyr	M00527	11:61320783-61820783	0.6805826660486545	0.5798215671095386	0.2404833593431355
MR-link 2	tyrosine	HMDB0000158	lactate	HMDB0000190	met-d-Tyr	M00527	12:21081549-21581549	0.3095320107414887	0.3449150093265412	0.3694973449050682
MR-link 2	tyrosine	HMDB0000158	lactate	HMDB0000190	met-d-Tyr	M00527	12:46690648-47449549	0.2422778660002149	0.4474366879768695	0.5881770130584247
MR-link 2	tyrosine	HMDB0000158	lactate	HMDB0000190	met-d-Tyr	M00527	12:56615040-57115040	-0.032501009344811	0.3232848374042981	0.9199206578956196
MR-link 2	tyrosine	HMDB0000158	lactate	HMDB0000190	met-d-Tyr	M00527	12:59740603-60240603	0.115478838353822	0.8146898868754026	0.8872808274408295
MR-link 2	tyrosine	HMDB0000158	lactate	HMDB0000190	met-d-Tyr	M00527	12:121174574-121674574	-0.3145240924155768	0.4022209522374166	0.4342331186425375
MR-link 2	tyrosine	HMDB0000158	lactate	HMDB0000190	met-d-Tyr	M00527	12:122076812-122576812	0.1947505776292903	0.6890996472316478	0.7774712231340173
MR-link 2	tyrosine	HMDB0000158	lactate	HMDB0000190	met-d-Tyr	M00527	14:102441854-102941854	-0.4861523789824437	1.2764270500588537	0.7032999418679964
MR-link 2	tyrosine	HMDB0000158	lactate	HMDB0000190	met-d-Tyr	M00527	16:70194094-72795019	-0.001427105917906	0.1535817349070572	0.9925860363979656
MR-link 2	tyrosine	HMDB0000158	lactate	HMDB0000190	met-d-Tyr	M00527	16:79505446-80005446	-0.1817577192882242	0.8084214866849464	0.8221112223412901
MR-link 2	tyrosine	HMDB0000158	lactate	HMDB0000190	met-d-Tyr	M00527	20:42792364-43292364	-0.2982257290928284	1.1756567320462787	0.7997525591754459
MR-link 2	aspartate	HMDB0000191	glycerophosphorylcholine (gpc)	HMDB0000086	bioa_004	GCST90199629	2:211431243-211931243	0.4293389466459641	0.3626382597463623	0.2364400837800198
MR-link 2	aspartate	HMDB0000191	glycerophosphorylcholine (gpc)	HMDB0000086	bioa_004	GCST90199629	4:178111051-178611051	0.0751096754787052	0.1290936173107611	0.5606857025458262
MR-link 2	aspartate	HMDB0000191	glycerophosphorylcholine (gpc)	HMDB0000086	bioa_004	GCST90199629	12:101969766-102469766	0.0873807651130063	0.1568364126527241	0.5774277455713114
MR-link 2	2-oxoarginine*	HMDB0004225	7-methylxanthine	HMDB0001991	GCST90199903	GCST90199754	4:102938709-103438709	-0.3265475125647993	0.3216842726818008	0.3100495570345457
MR-link 2	2-oxoarginine*	HMDB0004225	7-methylxanthine	HMDB0001991	GCST90199903	GCST90199754	6:160310824-160819068	0.0081999519699425	0.0919570707648981	0.9289455972513676
MR-link 2	glutamine	HMDB0000641	alpha-ketoglutaramate*	HMDB0001552	met-d-Gln	GCST90199885	1:213912734-214412734	0.2000033841129139	0.437798484845153	0.6477868337360906
MR-link 2	glutamine	HMDB0000641	alpha-ketoglutaramate*	HMDB0001552	met-d-Gln	GCST90199885	2:26939063-28767861	0.8921595570270442	0.2484255791953651	0.0003290896858393
MR-link 2	glutamine	HMDB0000641	alpha-ketoglutaramate*	HMDB0001552	met-d-Gln	GCST90199885	2:190998205-192033792	0.2488652678831977	0.2820900117207012	0.3776581977993283
MR-link 2	glutamine	HMDB0000641	alpha-ketoglutaramate*	HMDB0001552	met-d-Gln	GCST90199885	2:211168890-211668890	0.0060292504536403	0.6737131845394424	0.9928595999789052
MR-link 2	glutamine	HMDB0000641	alpha-ketoglutaramate*	HMDB0001552	met-d-Gln	GCST90199885	3:38941335-39441335	0.7655138070217705	0.7158859639763776	0.2849238479873367
MR-link 2	glutamine	HMDB0000641	alpha-ketoglutaramate*	HMDB0001552	met-d-Gln	GCST90199885	3:52085887-52937605	-0.314059730039763	0.9868146632081178	0.7502907246017583
MR-link 2	glutamine	HMDB0000641	alpha-ketoglutaramate*	HMDB0001552	met-d-Gln	GCST90199885	3:121763465-122263465	-1.2732973033166854	0.7881677341167082	0.1061990756479241
MR-link 2	glutamine	HMDB0000641	alpha-ketoglutaramate*	HMDB0001552	met-d-Gln	GCST90199885	3:159689586-160441236	-0.7431181082520099	0.4010275654282558	0.06387734452388
MR-link 2	glutamine	HMDB0000641	alpha-ketoglutaramate*	HMDB0001552	met-d-Gln	GCST90199885	4:17991903-18491903	-0.4755617318153764	0.6034763584681831	0.4306750320841662
MR-link 2	glutamine	HMDB0000641	alpha-ketoglutaramate*	HMDB0001552	met-d-Gln	GCST90199885	5:55611894-56111894	-1.682914307075627	1.755969278168789	0.3378630039133735
MR-link 2	glutamine	HMDB0000641	alpha-ketoglutaramate*	HMDB0001552	met-d-Gln	GCST90199885	5:127968645-128468645	2.2756223331413232	1.4817188115412034	0.1245876744586905
MR-link 2	glutamine	HMDB0000641	alpha-ketoglutaramate*	HMDB0001552	met-d-Gln	GCST90199885	5:174698943-175198943	-0.8407940054850244	1.1125846283670024	0.4498216447690577
MR-link 2	glutamine	HMDB0000641	alpha-ketoglutaramate*	HMDB0001552	met-d-Gln	GCST90199885	6:20425792-20925792	-0.3055449269557002	0.5983519205865255	0.6096002326002858
MR-link 2	glutamine	HMDB0000641	alpha-ketoglutaramate*	HMDB0001552	met-d-Gln	GCST90199885	6:56020405-56520405	0.43152569528141	0.9604364213807736	0.6532140478210975
MR-link 2	glutamine	HMDB0000641	alpha-ketoglutaramate*	HMDB0001552	met-d-Gln	GCST90199885	6:126492728-127693092	0.5243940170033645	0.3968979557815325	0.186424240304369
MR-link 2	glutamine	HMDB0000641	alpha-ketoglutaramate*	HMDB0001552	met-d-Gln	GCST90199885	6:131635614-132135614	0.9115061323164716	0.5965390659888832	0.1265148522976481
MR-link 2	glutamine	HMDB0000641	alpha-ketoglutaramate*	HMDB0001552	met-d-Gln	GCST90199885	7:1635600-2135600	1.7984336693656182	0.9635467283634322	0.0619752592613036
MR-link 2	glutamine	HMDB0000641	alpha-ketoglutaramate*	HMDB0001552	met-d-Gln	GCST90199885	7:72772933-73272933	0.3730070798451713	0.3177747777276132	0.2404713040672628
MR-link 2	glutamine	HMDB0000641	alpha-ketoglutaramate*	HMDB0001552	met-d-Gln	GCST90199885	8:17124777-17669461	0.3756304046280673	0.391199829174377	0.3369541441188558
MR-link 2	glutamine	HMDB0000641	alpha-ketoglutaramate*	HMDB0001552	met-d-Gln	GCST90199885	8:126231747-126731747	1.7135322685135224	1.3680630412353345	0.2103788620127803
MR-link 2	glutamine	HMDB0000641	alpha-ketoglutaramate*	HMDB0001552	met-d-Gln	GCST90199885	9:4040541-4540541	1.8723655192266428	0.5951392675140302	0.0016546544638628
MR-link 2	glutamine	HMDB0000641	alpha-ketoglutaramate*	HMDB0001552	met-d-Gln	GCST90199885	9:21884172-22384172	-0.7529968089782613	0.7305754344788944	0.3026862064247353
MR-link 2	glutamine	HMDB0000641	alpha-ketoglutaramate*	HMDB0001552	met-d-Gln	GCST90199885	10:22676227-23176227	-0.1868400074176179	0.9211376224255076	0.8392631028947122
MR-link 2	glutamine	HMDB0000641	alpha-ketoglutaramate*	HMDB0001552	met-d-Gln	GCST90199885	10:98828483-99609412	0.3498558838766024	0.1989116278783627	0.0786028468261091
MR-link 2	glutamine	HMDB0000641	alpha-ketoglutaramate*	HMDB0001552	met-d-Gln	GCST90199885	10:114535278-115035278	0.3097026452249254	0.7937483651598145	0.6964053983044489
MR-link 2	glutamine	HMDB0000641	alpha-ketoglutaramate*	HMDB0001552	met-d-Gln	GCST90199885	11:8005408-8505408	0.1042538167939305	0.3698797215599803	0.7780518601024075
MR-link 2	glutamine	HMDB0000641	alpha-ketoglutaramate*	HMDB0001552	met-d-Gln	GCST90199885	11:73860169-74360169	-0.8754920979338927	0.6642754704659019	0.1875152247912157
MR-link 2	glutamine	HMDB0000641	alpha-ketoglutaramate*	HMDB0001552	met-d-Gln	GCST90199885	12:4051876-4551876	0.6576703181588981	0.7013506508166776	0.3483884798455446
MR-link 2	glutamine	HMDB0000641	alpha-ketoglutaramate*	HMDB0001552	met-d-Gln	GCST90199885	12:46377388-47736079	0.2937450081710654	0.2095564134160888	0.1609909038109394
MR-link 2	glutamine	HMDB0000641	alpha-ketoglutaramate*	HMDB0001552	met-d-Gln	GCST90199885	12:55949170-57674145	0.2570159096048056	0.0831165452998159	0.0019865536125667
MR-link 2	glutamine	HMDB0000641	alpha-ketoglutaramate*	HMDB0001552	met-d-Gln	GCST90199885	12:57753270-58582050	0.2112122795567768	0.3274574357937796	0.5189227656751433
MR-link 2	glutamine	HMDB0000641	alpha-ketoglutaramate*	HMDB0001552	met-d-Gln	GCST90199885	12:59330993-60240767	0.387747982232517	0.3437600292413753	0.2593362968873366
MR-link 2	glutamine	HMDB0000641	alpha-ketoglutaramate*	HMDB0001552	met-d-Gln	GCST90199885	14:21242229-21782312	0.3221671741114156	0.2947072308076857	0.274316081977217
MR-link 2	glutamine	HMDB0000641	alpha-ketoglutaramate*	HMDB0001552	met-d-Gln	GCST90199885	14:74940531-75440531	0.0109833277897529	0.6646885642734175	0.9868163387218264
MR-link 2	glutamine	HMDB0000641	alpha-ketoglutaramate*	HMDB0001552	met-d-Gln	GCST90199885	14:94594947-95094947	-0.4244356635457193	0.9062898996910972	0.6395542077712583
MR-link 2	glutamine	HMDB0000641	alpha-ketoglutaramate*	HMDB0001552	met-d-Gln	GCST90199885	14:100545139-101045139	-0.4141234309144675	0.8071890124001118	0.6079205848776679
MR-link 2	glutamine	HMDB0000641	alpha-ketoglutaramate*	HMDB0001552	met-d-Gln	GCST90199885	16:70118909-70618909	-0.904180784010242	0.7126818307293639	0.2045474089352054
MR-link 2	glutamine	HMDB0000641	alpha-ketoglutaramate*	HMDB0001552	met-d-Gln	GCST90199885	17:6935779-7435779	1.5303824016125211	0.7032247470652259	0.0295376830509112
MR-link 2	glutamine	HMDB0000641	alpha-ketoglutaramate*	HMDB0001552	met-d-Gln	GCST90199885	17:25345818-25845818	-0.0090466354616428	0.566766620415265	0.9872648388137862
MR-link 2	glutamine	HMDB0000641	alpha-ketoglutaramate*	HMDB0001552	met-d-Gln	GCST90199885	18:31306350-31806350	-1.6740265003231165	0.7370196326120195	0.0231260483364128
MR-link 2	glutamine	HMDB0000641	alpha-ketoglutaramate*	HMDB0001552	met-d-Gln	GCST90199885	22:44074730-44574730	-0.0722414765820103	0.7946486386818318	0.927564135406191
MR-link 2	arginine	HMDB0000517	taurine	HMDB0000251	bioa_002	GCST90200420	2:24182937-24682937	-0.3911263761732962	0.4658108805377131	0.4010946983450215
MR-link 2	arginine	HMDB0000517	taurine	HMDB0000251	bioa_002	GCST90200420	2:211333022-211833022	0.4102944035427652	0.2772126307355662	0.1388542729374922
MR-link 2	arginine	HMDB0000517	taurine	HMDB0000251	bioa_002	GCST90200420	2:219037276-219788019	-0.0779660351786443	0.332502939031482	0.8146106164698148
MR-link 2	arginine	HMDB0000517	taurine	HMDB0000251	bioa_002	GCST90200420	4:144583533-145083533	0.3950749559353957	0.2806058163893164	0.1591501008110852
MR-link 2	arginine	HMDB0000517	taurine	HMDB0000251	bioa_002	GCST90200420	5:177386199-177886199	-0.9099775395998408	0.8547093540333452	0.2870283986286051
MR-link 2	arginine	HMDB0000517	taurine	HMDB0000251	bioa_002	GCST90200420	6:131339506-132265729	-0.0597962046843321	0.1143705305797014	0.6010934115439163
MR-link 2	arginine	HMDB0000517	taurine	HMDB0000251	bioa_002	GCST90200420	6:135177817-135677817	-0.7592827166923979	0.3877195087427152	0.050191311490625
MR-link 2	arginine	HMDB0000517	taurine	HMDB0000251	bioa_002	GCST90200420	10:99898951-100398951	0.4865518167673315	0.5534881164958995	0.3793662435227206
MR-link 2	arginine	HMDB0000517	taurine	HMDB0000251	bioa_002	GCST90200420	12:46680313-47435518	0.4945058913758241	0.2656597387713866	0.0626840701808674
MR-link 2	arginine	HMDB0000517	taurine	HMDB0000251	bioa_002	GCST90200420	19:12757458-13257458	0.1741223120730816	0.151064214683021	0.249059113937432
MR-link 2	alanine	HMDB0000161	cholesterol	HMDB0000067	bioa_001	M00063	1:206985954-207485954	-0.0337441705387951	0.3865969120977854	0.9304448553366604
MR-link 2	alanine	HMDB0000161	cholesterol	HMDB0000067	bioa_001	M00063	2:27143030-28594285	0.8604314333736115	0.3188204276343914	0.006959072955312
MR-link 2	alanine	HMDB0000161	cholesterol	HMDB0000067	bioa_001	M00063	2:64958074-65458074	0.7615201415386967	0.3294746564173784	0.0208153907132719
MR-link 2	alanine	HMDB0000161	cholesterol	HMDB0000067	bioa_001	M00063	3:71155270-71655270	0.992216434295613	0.6793934481477414	0.1441679463780918
MR-link 2	alanine	HMDB0000161	cholesterol	HMDB0000067	bioa_001	M00063	4:88976422-89476422	-0.0106489062070344	0.4358423486416324	0.9805072806994616
MR-link 2	alanine	HMDB0000161	cholesterol	HMDB0000067	bioa_001	M00063	7:72732874-73232874	1.427572410144809	0.9092854396023452	0.1164165773403335
MR-link 2	alanine	HMDB0000161	cholesterol	HMDB0000067	bioa_001	M00063	8:145568681-146068681	-0.2778945205481556	0.5538208675457432	0.6158244608431329
MR-link 2	alanine	HMDB0000161	cholesterol	HMDB0000067	bioa_001	M00063	9:4040541-4540541	0.8264903602837411	0.6404834673190641	0.196906126324925
MR-link 2	alanine	HMDB0000161	cholesterol	HMDB0000067	bioa_001	M00063	11:116336283-116836283	-1.461800405264396	0.8760165740984928	0.0951787622135586
MR-link 2	alanine	HMDB0000161	cholesterol	HMDB0000067	bioa_001	M00063	12:46636543-47713425	0.2553926940915973	0.3210479255458492	0.4263243965639197
MR-link 2	alanine	HMDB0000161	cholesterol	HMDB0000067	bioa_001	M00063	12:56615040-57115040	-0.4943711439581344	0.3088586027789572	0.1094568854875234
MR-link 2	alanine	HMDB0000161	cholesterol	HMDB0000067	bioa_001	M00063	12:59727701-60227701	-0.1588723322956082	0.3889560611907025	0.682937237732503
MR-link 2	alanine	HMDB0000161	cholesterol	HMDB0000067	bioa_001	M00063	14:75116447-75616447	0.5448105330429103	0.6449727211672251	0.3982765623624275
MR-link 2	alanine	HMDB0000161	cholesterol	HMDB0000067	bioa_001	M00063	16:69621701-70931491	-0.3002392655043189	0.2939482755709041	0.3070641648818215
MR-link 2	alanine	HMDB0000161	cholesterol	HMDB0000067	bioa_001	M00063	17:40568584-41068584	-0.9068053045008084	0.6128764890275895	0.1389829669093859
MR-link 2	alanine	HMDB0000161	cholesterol	HMDB0000067	bioa_001	M00063	22:18906543-19406543	-0.4939810323642285	0.5338583147902625	0.3548079951884492
MR-link 2	cortisol	HMDB0000063	cytidine	HMDB0000089	GCST90200378	GCST90200429	14:94554700-95054700	0.0639934831269693	0.193745119795913	0.7411753594924256
MR-link 2	asparagine	HMDB0000168	citrulline	HMDB0000904	M34283	bioa_005	11:61916235-62416235	-0.027441225781911	0.0960524469283644	0.7751155467793872
MR-link 2	asparagine	HMDB0000168	citrulline	HMDB0000904	M34283	bioa_005	14:104016664-104812812	0.0133341090395858	0.0317906457761549	0.6748982603089908
MR-link 2	glucose	HMDB0000122	valine	HMDB0000883	met-d-Glucose	GCST90200442	2:165251927-165751927	0.7124375388788939	0.6907676079121754	0.3023669696126071
MR-link 2	glucose	HMDB0000122	valine	HMDB0000883	met-d-Glucose	GCST90200442	2:169498833-170056652	0.127481118157632	0.1606285090223187	0.4274053716216788
MR-link 2	glucose	HMDB0000122	valine	HMDB0000883	met-d-Glucose	GCST90200442	3:122819058-123319058	-0.0356340670604221	0.508067756307845	0.9440850579226086
MR-link 2	glucose	HMDB0000122	valine	HMDB0000883	met-d-Glucose	GCST90200442	3:151951767-152451767	-0.3758541455613061	0.9436283666281108	0.6904036186558012
MR-link 2	glucose	HMDB0000122	valine	HMDB0000883	met-d-Glucose	GCST90200442	3:170377909-170877909	0.2877096963988039	0.3488694352085176	0.4095466958584818
MR-link 2	glucose	HMDB0000122	valine	HMDB0000883	met-d-Glucose	GCST90200442	4:185468314-185968314	0.7737358408941049	0.818276832557651	0.3443693133921833
MR-link 2	glucose	HMDB0000122	valine	HMDB0000883	met-d-Glucose	GCST90200442	5:95479406-95979406	1.7624305559987752	1.167429497106275	0.1311282475369233
MR-link 2	glucose	HMDB0000122	valine	HMDB0000883	met-d-Glucose	GCST90200442	6:7000270-7500270	0.4631809980282332	0.6570060103406833	0.4808180404521014
MR-link 2	glucose	HMDB0000122	valine	HMDB0000883	met-d-Glucose	GCST90200442	7:14801789-15301789	-0.0817710474698385	0.3894582412703444	0.8336981006543255
MR-link 2	glucose	HMDB0000122	valine	HMDB0000883	met-d-Glucose	GCST90200442	7:43935955-44473721	-0.173774982889041	0.290793502256068	0.5501142409285129
MR-link 2	glucose	HMDB0000122	valine	HMDB0000883	met-d-Glucose	GCST90200442	8:117934783-118434783	-0.384256955772985	0.7160745281699534	0.5915329797419542
MR-link 2	glucose	HMDB0000122	valine	HMDB0000883	met-d-Glucose	GCST90200442	9:21884068-22384068	0.5811850598140008	0.5475589927087594	0.2885032249170242
MR-link 2	glucose	HMDB0000122	valine	HMDB0000883	met-d-Glucose	GCST90200442	10:2888477-3388477	0.144380669245217	0.4616498175930998	0.7544711173759769
MR-link 2	glucose	HMDB0000122	valine	HMDB0000883	met-d-Glucose	GCST90200442	10:112762852-113262852	0.4459141088220537	0.9327814297578034	0.6326161851267501
MR-link 2	glucose	HMDB0000122	valine	HMDB0000883	met-d-Glucose	GCST90200442	10:114504071-115004071	-0.3481067612042718	0.6797277222265397	0.6085622918718344
MR-link 2	glucose	HMDB0000122	valine	HMDB0000883	met-d-Glucose	GCST90200442	12:4134844-4634844	0.414722301602675	0.6842352697595592	0.5444412624140892
MR-link 2	glucose	HMDB0000122	valine	HMDB0000883	met-d-Glucose	GCST90200442	12:111682800-112523499	0.075068669912888	0.853562219050392	0.9299183971040674
MR-link 2	glucose	HMDB0000122	valine	HMDB0000883	met-d-Glucose	GCST90200442	12:121166650-121666650	-1.4061711825031833	0.8627313432398237	0.1031213188743139
MR-link 2	glucose	HMDB0000122	valine	HMDB0000883	met-d-Glucose	GCST90200442	13:28213465-28721145	1.613334085391575	1.860535489879187	0.3858684450234472
MR-link 2	glucose	HMDB0000122	valine	HMDB0000883	met-d-Glucose	GCST90200442	17:43272775-44380160	0.5680936880279204	0.6415510388675055	0.3758868153217626
MR-link 2	glucose	HMDB0000122	valine	HMDB0000883	met-d-Glucose	GCST90200442	17:44543627-45043627	0.0758691846640686	1.1024236165103334	0.9451326155416768
MR-link 2	glucose	HMDB0000122	valine	HMDB0000883	met-d-Glucose	GCST90200442	20:22311971-22811971	-0.5369600582028278	0.9169768093909372	0.5581601534149865
MR-link 2	isoleucine	HMDB0000172	3-methyl-2-oxovalerate	HMDB0000491	met-d-Ile	GCST90199631	2:27480940-28253174	1.6537339225754228	0.4716697254193512	0.0004546783503739
MR-link 2	isoleucine	HMDB0000172	3-methyl-2-oxovalerate	HMDB0000491	met-d-Ile	GCST90199631	2:165251927-165751927	1.4546732269902056	0.6096877129614208	0.0170359157327205
MR-link 2	isoleucine	HMDB0000172	3-methyl-2-oxovalerate	HMDB0000491	met-d-Ile	GCST90199631	4:88890833-89475171	1.267700878172598	0.2164679548714166	4.732982809050664e-09
MR-link 2	isoleucine	HMDB0000172	3-methyl-2-oxovalerate	HMDB0000491	met-d-Ile	GCST90199631	8:76193463-76693463	0.3711709154702403	0.7455803904935107	0.6186051645396957
MR-link 2	isoleucine	HMDB0000172	3-methyl-2-oxovalerate	HMDB0000491	met-d-Ile	GCST90199631	12:56611458-57111458	0.4976149723948254	0.5364657275693739	0.3536253863690407
MR-link 2	isoleucine	HMDB0000172	3-methyl-2-oxovalerate	HMDB0000491	met-d-Ile	GCST90199631	16:69331471-69831471	0.8930105756949884	0.578529445581211	0.1226883977488794
MR-link 2	isoleucine	HMDB0000172	3-methyl-2-oxovalerate	HMDB0000491	met-d-Ile	GCST90199631	16:69865519-70914672	0.6270453765113188	0.4650976777065974	0.1775935893718758
MR-link 2	isoleucine	HMDB0000172	3-methyl-2-oxovalerate	HMDB0000491	met-d-Ile	GCST90199631	17:6935779-7435779	1.9574297863811496	0.6598342194529955	0.0030116349195217
MR-link 2	isoleucine	HMDB0000172	3-methyl-2-oxovalerate	HMDB0000491	met-d-Ile	GCST90199631	19:49069664-49569664	0.1066640760579017	0.319846458578528	0.7387680219999696
MR-link 2	glutamine	HMDB0000641	glycerol	HMDB0000131	bioa_006	GCST90200325	2:27200724-28253174	-0.3012473338828018	0.2572678825422071	0.241619646148292
MR-link 2	glutamine	HMDB0000641	glycerol	HMDB0000131	bioa_006	GCST90200325	2:191299636-192089976	-0.3300975374076026	0.3241267273199412	0.3084778215156544
MR-link 2	glutamine	HMDB0000641	glycerol	HMDB0000131	bioa_006	GCST90200325	6:20469561-20969561	0.2374416581162313	0.965630208922255	0.8057651034566622
MR-link 2	glutamine	HMDB0000641	glycerol	HMDB0000131	bioa_006	GCST90200325	7:72732874-73232874	-0.3661997022040787	0.435374581499775	0.4002840130118679
MR-link 2	glutamine	HMDB0000641	glycerol	HMDB0000131	bioa_006	GCST90200325	8:134082558-134582558	1.4291213060185062	1.017413424509939	0.1601220064357011
MR-link 2	glutamine	HMDB0000641	glycerol	HMDB0000131	bioa_006	GCST90200325	9:4032942-4532942	-0.4485455945897011	0.6254019726403538	0.4732434982456339
MR-link 2	glutamine	HMDB0000641	glycerol	HMDB0000131	bioa_006	GCST90200325	10:64798306-65565800	-0.3776117127664364	0.6338609942228776	0.5513538186590875
MR-link 2	glutamine	HMDB0000641	glycerol	HMDB0000131	bioa_006	GCST90200325	10:99109412-99609412	0.155292063087103	0.2639012964778496	0.556231950378197
MR-link 2	glutamine	HMDB0000641	glycerol	HMDB0000131	bioa_006	GCST90200325	12:46679007-47711183	0.2680933013773919	0.2254422466505423	0.2343655437771304
MR-link 2	glutamine	HMDB0000641	glycerol	HMDB0000131	bioa_006	GCST90200325	12:56615040-57375879	-0.151120544406382	0.1009060952323108	0.13422799353828
MR-link 2	glutamine	HMDB0000641	glycerol	HMDB0000131	bioa_006	GCST90200325	12:59344212-60165849	-1.1134356155242844	0.4152664792891027	0.0073346446893452
MR-link 2	glutamine	HMDB0000641	glycerol	HMDB0000131	bioa_006	GCST90200325	14:100594368-101094368	0.6761956260237152	0.5842433390159403	0.2471142964765969
MR-link 2	glutamine	HMDB0000641	glycerol	HMDB0000131	bioa_006	GCST90200325	15:58477325-58977325	0.0777578371393536	0.6016753882648227	0.8971712837850639
MR-link 2	valine	HMDB0000883	arginine	HMDB0000517	M01649	M01638	4:88976422-89476422	-0.0720542272741178	0.150376716332135	0.6318261331558532
MR-link 2	glutamine	HMDB0000641	docosapentaenoate (n6 dpa; 22:5n6)	HMDB0001976	bioa_006	GCST90199796	2:27200724-28253174	-0.4870224046637674	0.3431849955557203	0.15586257839893
MR-link 2	glutamine	HMDB0000641	docosapentaenoate (n6 dpa; 22:5n6)	HMDB0001976	bioa_006	GCST90199796	2:191299636-192089976	-0.4653674214975185	0.3337399565913194	0.1631964628503327
MR-link 2	glutamine	HMDB0000641	docosapentaenoate (n6 dpa; 22:5n6)	HMDB0001976	bioa_006	GCST90199796	6:20469561-20969561	-0.0151474269727529	0.9847810477032828	0.9877278085384964
MR-link 2	glutamine	HMDB0000641	docosapentaenoate (n6 dpa; 22:5n6)	HMDB0001976	bioa_006	GCST90199796	7:72732874-73232874	-0.4562559696949101	0.5267327974517506	0.3863804719898197
MR-link 2	glutamine	HMDB0000641	docosapentaenoate (n6 dpa; 22:5n6)	HMDB0001976	bioa_006	GCST90199796	8:134082558-134582558	2.3624768545236634	1.0906275617116952	0.0302987485655135
MR-link 2	glutamine	HMDB0000641	docosapentaenoate (n6 dpa; 22:5n6)	HMDB0001976	bioa_006	GCST90199796	9:4032942-4532942	-0.2859281776698148	0.5951092574231519	0.6308979693543029
MR-link 2	glutamine	HMDB0000641	docosapentaenoate (n6 dpa; 22:5n6)	HMDB0001976	bioa_006	GCST90199796	10:64798306-65565800	0.9578929183436676	0.7480368955450758	0.2003544631107333
MR-link 2	glutamine	HMDB0000641	docosapentaenoate (n6 dpa; 22:5n6)	HMDB0001976	bioa_006	GCST90199796	10:99109412-99609412	0.1367246700201159	0.2657703630458318	0.606939758655485
MR-link 2	glutamine	HMDB0000641	docosapentaenoate (n6 dpa; 22:5n6)	HMDB0001976	bioa_006	GCST90199796	12:46679007-47711183	0.5369522962541474	0.2316575889335561	0.020456359021301
MR-link 2	glutamine	HMDB0000641	docosapentaenoate (n6 dpa; 22:5n6)	HMDB0001976	bioa_006	GCST90199796	12:56615040-57375879	-0.1295380393325421	0.0943346678604477	0.1696978448979464
MR-link 2	glutamine	HMDB0000641	docosapentaenoate (n6 dpa; 22:5n6)	HMDB0001976	bioa_006	GCST90199796	12:59344212-60165849	-0.5828551654116614	0.3660498659855364	0.1113210164330974
MR-link 2	glutamine	HMDB0000641	docosapentaenoate (n6 dpa; 22:5n6)	HMDB0001976	bioa_006	GCST90199796	14:100594368-101094368	2.006948261303126	1.1419787380247672	0.0788444588964588
MR-link 2	glutamine	HMDB0000641	docosapentaenoate (n6 dpa; 22:5n6)	HMDB0001976	bioa_006	GCST90199796	15:58477325-58977325	-0.0530218512183037	0.7658647453325634	0.9448054682544011
MR-link 2	n-acetylornithine	HMDB0003357	phenylalanine	HMDB0000159	bioa_023	M00064	2:72878681-74437061	-0.0003465434413224	0.0236880715050829	0.9883278046131616
MR-link 2	n-acetylornithine	HMDB0003357	phenylalanine	HMDB0000159	bioa_023	M00064	5:950573-1450573	-0.0652292042216852	0.225706614223806	0.7725814022690782
MR-link 2	n-acetylornithine	HMDB0003357	phenylalanine	HMDB0000159	bioa_023	M00064	14:23348952-23848952	0.1650748097250692	0.3172159266233779	0.602794384574296
MR-link 2	n-acetylornithine	HMDB0003357	phenylalanine	HMDB0000159	bioa_023	M00064	17:37301988-37801988	0.1688949038008754	0.3638955335079655	0.6425544717614203
MR-link 2	threonine	HMDB0000167	4-acetamidobutanoate	HMDB0003681	GCST90200432	M01558	2:27589369-28089369	-0.0021107188463941	0.1532387076159422	0.9890102392888858
MR-link 2	threonine	HMDB0000167	4-acetamidobutanoate	HMDB0003681	GCST90200432	M01558	14:100594368-101094368	0.1336639025513592	0.263147603889068	0.6114935331086444
MR-link 2	inositol 1-phosphate (i1p)	HMDB0000213	aspartate	HMDB0000191	M01481	M15996	1:5349333-5849333	0.5277903402999773	0.3482331211834146	0.1296145534967699
MR-link 2	inositol 1-phosphate (i1p)	HMDB0000213	aspartate	HMDB0000191	M01481	M15996	4:31607204-32397858	0.1067762936592266	0.1111528824645128	0.3367405007291318
MR-link 2	inositol 1-phosphate (i1p)	HMDB0000213	aspartate	HMDB0000191	M01481	M15996	4:66148855-66648855	0.0002536608874654	0.1901543326182957	0.9989356432589478
MR-link 2	inositol 1-phosphate (i1p)	HMDB0000213	aspartate	HMDB0000191	M01481	M15996	6:20616244-21116244	0.1067821192697662	0.1296385364543634	0.4101150513461672
MR-link 2	inositol 1-phosphate (i1p)	HMDB0000213	aspartate	HMDB0000191	M01481	M15996	10:114775621-115275621	-0.0131395967504391	0.222493135945307	0.9529073535898354
MR-link 2	inositol 1-phosphate (i1p)	HMDB0000213	aspartate	HMDB0000191	M01481	M15996	12:47079779-47579779	-0.2029687841919837	0.15452499431628	0.1890140760083668
MR-link 2	inositol 1-phosphate (i1p)	HMDB0000213	aspartate	HMDB0000191	M01481	M15996	12:62771708-63271708	0.0004933011740143	0.2233344896219463	0.9982376341818427
MR-link 2	inositol 1-phosphate (i1p)	HMDB0000213	aspartate	HMDB0000191	M01481	M15996	14:96380570-96880570	-1.569559560707364	4.538381106926569	0.7294619953382158
MR-link 2	inositol 1-phosphate (i1p)	HMDB0000213	aspartate	HMDB0000191	M01481	M15996	15:77060646-77560646	-0.1570961339908729	0.1076648697345745	0.1445316498130178
MR-link 2	dehydroepiandrosterone sulfate (dhea-s)	HMDB0001032	4-hydroxyphenylpyruvate	HMDB0000707	GCST90199673	GCST90200300	5:77737524-78237524	-0.9040329845419393	0.5593458109466538	0.1060440135128002
MR-link 2	dehydroepiandrosterone sulfate (dhea-s)	HMDB0001032	4-hydroxyphenylpyruvate	HMDB0000707	GCST90199673	GCST90200300	7:98825038-100067196	-0.0296583124104345	0.1010084533216377	0.769046699846222
MR-link 2	dehydroepiandrosterone sulfate (dhea-s)	HMDB0001032	4-hydroxyphenylpyruvate	HMDB0000707	GCST90199673	GCST90200300	13:22064146-22564146	0.2160906914902339	0.2431295488398316	0.3741168802611403
MR-link 2	dehydroepiandrosterone sulfate (dhea-s)	HMDB0001032	4-hydroxyphenylpyruvate	HMDB0000707	GCST90199673	GCST90200300	16:81331584-81831584	-0.2431623454349445	0.1755469586054584	0.1660005529634483
MR-link 2	tyrosine	HMDB0000158	theobromine	HMDB0002825	M01299	GCST90199644	1:154514715-155014715	-0.3242499360488325	0.2206283199324439	0.1416522408526502
MR-link 2	tyrosine	HMDB0000158	theobromine	HMDB0002825	M01299	GCST90199644	6:111242119-112061922	0.072112052060585	0.1424403365332354	0.6126731179198509
MR-link 2	tyrosine	HMDB0000158	theobromine	HMDB0002825	M01299	GCST90199644	16:71357384-72149586	-0.1505014206324762	0.1212007795478015	0.2143277419877416
MR-link 2	glucose	HMDB0000122	tryptophan	HMDB0000929	met-d-Glucose	M00054	2:165251927-165751927	1.360178937045082	1.156703067057449	0.2396307617261529
MR-link 2	glucose	HMDB0000122	tryptophan	HMDB0000929	met-d-Glucose	M00054	2:169498833-170056652	-0.277531654488756	0.1790797669430381	0.1211977971380386
MR-link 2	glucose	HMDB0000122	tryptophan	HMDB0000929	met-d-Glucose	M00054	3:122819058-123319058	-0.5652524449962872	0.6490884407202013	0.3838412964468567
MR-link 2	glucose	HMDB0000122	tryptophan	HMDB0000929	met-d-Glucose	M00054	3:151951767-152451767	-0.986052428820244	1.362872959461017	0.4693665162281676
MR-link 2	glucose	HMDB0000122	tryptophan	HMDB0000929	met-d-Glucose	M00054	3:170377909-170877909	-0.0669141285273482	0.6822452286921005	0.9218693313759592
MR-link 2	glucose	HMDB0000122	tryptophan	HMDB0000929	met-d-Glucose	M00054	4:185468314-185968314	-0.5428627687110597	1.2213679401649065	0.6567020088048496
MR-link 2	glucose	HMDB0000122	tryptophan	HMDB0000929	met-d-Glucose	M00054	5:95479406-95979406	-0.2325537568356681	0.9460180923493202	0.805818637036358
MR-link 2	glucose	HMDB0000122	tryptophan	HMDB0000929	met-d-Glucose	M00054	6:7000270-7500270	-0.3715094351782431	0.7040549067583829	0.5977276272270784
MR-link 2	glucose	HMDB0000122	tryptophan	HMDB0000929	met-d-Glucose	M00054	7:14801789-15301789	-1.2002903257750166	0.4047063022451507	0.0030186673284444
MR-link 2	glucose	HMDB0000122	tryptophan	HMDB0000929	met-d-Glucose	M00054	7:43935955-44473721	0.0513156136129063	0.2591530421194671	0.8430350668343056
MR-link 2	glucose	HMDB0000122	tryptophan	HMDB0000929	met-d-Glucose	M00054	8:117934783-118434783	1.089090869039202	0.8746537146494915	0.2130699805590474
MR-link 2	glucose	HMDB0000122	tryptophan	HMDB0000929	met-d-Glucose	M00054	9:21884068-22384068	0.6108423966962706	0.6330720411172799	0.3346018770078456
MR-link 2	glucose	HMDB0000122	tryptophan	HMDB0000929	met-d-Glucose	M00054	10:2888477-3388477	0.8599655860534139	0.4370044960314341	0.0490836430396229
MR-link 2	glucose	HMDB0000122	tryptophan	HMDB0000929	met-d-Glucose	M00054	10:112762852-113262852	1.292928195029365	0.9311420449478456	0.1649726014313901
MR-link 2	glucose	HMDB0000122	tryptophan	HMDB0000929	met-d-Glucose	M00054	10:114504071-115004071	-0.0683013583390832	0.5383267484281471	0.8990376398706221
MR-link 2	glucose	HMDB0000122	tryptophan	HMDB0000929	met-d-Glucose	M00054	12:111682800-112523499	0.2852270391774443	0.7334326510362306	0.6973550835021247
MR-link 2	glucose	HMDB0000122	tryptophan	HMDB0000929	met-d-Glucose	M00054	12:121166650-121666650	0.0880460757566266	0.7824783577811293	0.91040948044267
MR-link 2	glucose	HMDB0000122	tryptophan	HMDB0000929	met-d-Glucose	M00054	13:28213465-28721145	0.1055002528978212	1.320787056147657	0.9363352361341224
MR-link 2	glucose	HMDB0000122	tryptophan	HMDB0000929	met-d-Glucose	M00054	17:43272775-44380160	-0.5486033186288264	1.3881606160797546	0.6926941002194984
MR-link 2	glucose	HMDB0000122	tryptophan	HMDB0000929	met-d-Glucose	M00054	20:22311971-22811971	-0.9030878598476928	1.9772475768373328	0.647858008561549
MR-link 2	1-methylurate	HMDB0003099	citrate	HMDB0000094	M34395	GCST90200304	8:18010431-18510431	-0.0949154162297669	0.0950053362522194	0.3177687623258484
MR-link 2	sphinganine-1-phosphate	HMDB0001383	cysteine	HMDB0000574	GCST90199845	M31453	17:74160792-74669333	0.2380206592958959	0.2341773206917718	0.3094331921052762
MR-link 2	betaine	HMDB0000043	1,7-dimethylurate	HMDB0011103	GCST90200425	M34400	2:211290507-211790507	0.2356600209740443	0.1347384569289506	0.0802878637610932
MR-link 2	betaine	HMDB0000043	1,7-dimethylurate	HMDB0011103	GCST90200425	M34400	5:78081434-78907016	-0.0107138007552964	0.0681678635366369	0.8751125167456748
MR-link 2	betaine	HMDB0000043	1,7-dimethylurate	HMDB0011103	GCST90200425	M34400	6:160264283-160825366	-0.0747817134898226	0.1259265961176542	0.5526113578906006
MR-link 2	betaine	HMDB0000043	1,7-dimethylurate	HMDB0011103	GCST90200425	M34400	12:68601-568601	-0.0079840114262653	0.1242807618069682	0.9487777484570632
MR-link 2	uridine	HMDB0000296	adenosine	HMDB0000050	GCST90200407	M00555	1:20666238-21166238	0.0787977827628121	0.1294264445310739	0.542641835725142
MR-link 2	uridine	HMDB0000296	adenosine	HMDB0000050	GCST90200407	M00555	7:47877194-48377194	-0.2604009397601606	0.2317640436270061	0.2611994936074268
MR-link 2	uridine	HMDB0000296	adenosine	HMDB0000050	GCST90200407	M00555	22:50686035-51186035	0.0252949052913503	0.2100055100702323	0.9041276600483406
MR-link 2	caffeine	HMDB0001847	cytosine	HMDB0000630	GCST90200436	GCST90200433	15:56384745-56884745	0.4382758370957371	0.2336790079661491	0.0607175835925614
MR-link 2	caffeine	HMDB0001847	cytosine	HMDB0000630	GCST90200436	GCST90200433	15:57044800-57544800	0.8503866619561162	0.3532685321343073	0.0160755316703803
MR-link 2	3-ureidopropionate	HMDB0000026	adenosine	HMDB0000050	GCST90200283	M00555	22:24662232-25162232	-0.0676946344122073	0.1340104134246712	0.6134572898008521
MR-link 2	histidine	HMDB0000177	citrate	HMDB0000094	bioa_009	met-d-Citrate	2:27492603-27992603	0.189907683886321	0.1139119543184646	0.0954856828081572
MR-link 2	histidine	HMDB0000177	citrate	HMDB0000094	bioa_009	met-d-Citrate	2:211331245-211831245	0.5458959955286244	0.1667193045676631	0.0010590840478884
MR-link 2	histidine	HMDB0000177	citrate	HMDB0000094	bioa_009	met-d-Citrate	3:186208322-186708322	-0.0599051505868666	0.1011635558426874	0.553742529585874
MR-link 2	histidine	HMDB0000177	citrate	HMDB0000094	bioa_009	met-d-Citrate	4:186893802-187393802	0.0122218934328455	0.0623514142843023	0.8445974091165633
MR-link 2	histidine	HMDB0000177	citrate	HMDB0000094	bioa_009	met-d-Citrate	8:145389726-145889726	-0.4035807740322891	0.1523069423245008	0.0080542815797287
MR-link 2	histidine	HMDB0000177	citrate	HMDB0000094	bioa_009	met-d-Citrate	9:135904304-136404304	-0.767332558306316	0.2360894124651177	0.0011533289166649
MR-link 2	histidine	HMDB0000177	citrate	HMDB0000094	bioa_009	met-d-Citrate	12:56615040-57115040	0.1377864696398664	0.105390267916989	0.1910793665815682
MR-link 2	histidine	HMDB0000177	citrate	HMDB0000094	bioa_009	met-d-Citrate	12:96083535-96730076	0.0064953100736452	0.0371540968850353	0.8612204200265449
MR-link 2	histidine	HMDB0000177	citrate	HMDB0000094	bioa_009	met-d-Citrate	14:21229605-21729605	0.0829788751778516	0.0852381446390049	0.330307533076736
MR-link 2	histidine	HMDB0000177	citrate	HMDB0000094	bioa_009	met-d-Citrate	15:58473939-58973939	0.0502035722360628	0.1875963809840535	0.788995820147165
MR-link 2	tryptophan	HMDB0000929	5-oxoproline	HMDB0000267	M00054	M01494	3:20813578-21313578	0.1880818241261659	0.1794786724021996	0.2946689620883851
MR-link 2	tryptophan	HMDB0000929	5-oxoproline	HMDB0000267	M00054	M01494	3:189559163-190059163	0.6728412344466024	0.376865934620514	0.0742029985663129
MR-link 2	tryptophan	HMDB0000929	5-oxoproline	HMDB0000267	M00054	M01494	4:156579823-157079823	0.3567248231602803	0.2418726941297153	0.1402541202444024
MR-link 2	tryptophan	HMDB0000929	5-oxoproline	HMDB0000267	M00054	M01494	5:142947848-143447848	-0.0123269165262825	0.1852906619011276	0.9469578986696394
MR-link 2	tryptophan	HMDB0000929	5-oxoproline	HMDB0000267	M00054	M01494	5:153760041-154260041	0.3539519783066141	0.4127620430581606	0.3911572036034693
MR-link 2	tryptophan	HMDB0000929	5-oxoproline	HMDB0000267	M00054	M01494	6:111281159-111781159	0.0701942393884227	0.2064630905099086	0.7338682414886346
MR-link 2	tryptophan	HMDB0000929	5-oxoproline	HMDB0000267	M00054	M01494	6:125293311-125793311	0.0691515832688562	0.2449096694249357	0.7776709609864888
MR-link 2	tryptophan	HMDB0000929	5-oxoproline	HMDB0000267	M00054	M01494	7:14057409-14557409	0.3487718483125769	0.2049232818657909	0.0887623001460733
MR-link 2	tryptophan	HMDB0000929	5-oxoproline	HMDB0000267	M00054	M01494	11:116404435-116904435	0.2319344631562543	0.1487881307637537	0.1190381153406858
MR-link 2	tryptophan	HMDB0000929	5-oxoproline	HMDB0000267	M00054	M01494	16:53794515-54294515	-0.2867284362570995	0.6592550205449845	0.6636147243603319
MR-link 2	glutamine	HMDB0000641	phosphoethanolamine	HMDB0000224	GCST90200419	GCST90200281	12:56335248-57115338	-0.1039136429290826	0.0738197086658401	0.1592293964824419
MR-link 2	dihydroorotate	HMDB03349	urate	HMDB0000289	GCST90200444	GCST90200307	5:53379047-53879047	-0.0869583442805058	0.1519724865164541	0.5671878804487503
MR-link 2	dihydroorotate	HMDB03349	urate	HMDB0000289	GCST90200444	GCST90200307	10:104381189-105206827	0.1833984467374334	0.1426547884950406	0.1985791460075379
MR-link 2	dihydroorotate	HMDB03349	urate	HMDB0000289	GCST90200444	GCST90200307	10:125910495-126410495	0.0261494360593855	0.1639139340549243	0.8732501413033882
MR-link 2	dihydroorotate	HMDB03349	urate	HMDB0000289	GCST90200444	GCST90200307	11:122683181-123183181	0.0625114636190654	0.2236946322131077	0.779899508922374
MR-link 2	dihydroorotate	HMDB03349	urate	HMDB0000289	GCST90200444	GCST90200307	15:77921365-78954732	0.0311955403661332	0.045322555246954	0.4912635262406533
MR-link 2	3-methyl-2-oxovalerate	HMDB0000491	tyrosine	HMDB0000158	M15676	bioa_021	2:27480940-27980940	-0.2793618793497985	0.0893820010676663	0.0017751363711387
MR-link 2	3-methyl-2-oxovalerate	HMDB0000491	tyrosine	HMDB0000158	M15676	bioa_021	4:88976422-89476422	-0.0356950147184403	0.0491470192865569	0.4676606831750335
MR-link 2	citrate	HMDB0000094	4-hydroxy-2-oxoglutaric acid	HMDB0002070	GCST90200304	GCST90199897	5:14503745-15117020	0.0437653146046898	0.1592553560612282	0.7834605253627135
MR-link 2	citrate	HMDB0000094	4-hydroxy-2-oxoglutaric acid	HMDB0002070	GCST90200304	GCST90199897	17:6357018-6961881	-0.2026223017050759	0.0829322293734568	0.0145565587753195
MR-link 2	citrate	HMDB0000094	4-hydroxy-2-oxoglutaric acid	HMDB0002070	GCST90200304	GCST90199897	22:19003274-19503274	-0.0481677736058154	0.112744453932654	0.6692120672716556
MR-link 2	caffeine	HMDB0001847	citrulline	HMDB0000904	M00569	M02132	7:17037106-17537106	-0.3157201590663755	0.1723634670855049	0.066994402110773
MR-link 2	caffeine	HMDB0001847	citrulline	HMDB0000904	M00569	M02132	15:74777880-75277880	-0.0857344018672905	0.1715873361041927	0.6173183048441779
MR-link 2	arachidonate (20:4n6)	HMDB0001043	valine	HMDB0000883	GCST90200358	M01649	11:61052244-62029047	-0.134873865879351	0.0583258366292737	0.0207545164639529
MR-link 2	glutamine	HMDB0000641	theobromine	HMDB0002825	M00053	M18392	12:56615040-57115040	0.0297391975838599	0.1092278306863892	0.7854162791111243
MR-link 2	leucine	HMDB0000687	2-hydroxyglutarate	HMDB0059655	M00060	M37253	4:88976422-89476422	0.2081631910146933	0.1408934139202372	0.1395546398825521
MR-link 2	leucine	HMDB0000687	2-hydroxyglutarate	HMDB0059655	M00060	M37253	6:45295851-45795851	0.6588309813236163	0.6792061461044268	0.3320457438626019
MR-link 2	5-oxoproline	HMDB0000267	glycochenodeoxycholate	HMDB0000637	M01494	M32346	8:144903138-145403138	0.0264620355584917	0.0474586691371382	0.577130773127011
MR-link 2	arachidonate (20:4n6)	HMDB0001043	inosine 5'-monophosphate (imp)	HMDB0000175	GCST90200358	GCST90200395	11:61052244-62029047	-0.0153270052627308	0.0671780596113628	0.8195258006399766
MR-link 2	creatinine	HMDB0000562	methionine	HMDB0000696	bioa_026	GCST90200391	1:109627506-110127506	0.2028995949820313	0.9774689125660168	0.8355596395903397
MR-link 2	creatinine	HMDB0000562	methionine	HMDB0000696	bioa_026	GCST90200391	2:73467567-73967567	-0.0940347304418601	0.6250963575412589	0.8804234993549076
MR-link 2	creatinine	HMDB0000562	methionine	HMDB0000696	bioa_026	GCST90200391	2:121056440-121556440	1.429211974117616	0.9453831713902509	0.1305896765692098
MR-link 2	creatinine	HMDB0000562	methionine	HMDB0000696	bioa_026	GCST90200391	2:211315692-211815692	-0.9333360767844564	0.4500506846404972	0.0380935608558551
MR-link 2	creatinine	HMDB0000562	methionine	HMDB0000696	bioa_026	GCST90200391	2:217404869-217904869	0.0904133899906878	0.556026504845149	0.8708284584300992
MR-link 2	creatinine	HMDB0000562	methionine	HMDB0000696	bioa_026	GCST90200391	4:77118847-77618847	-0.6620667758586696	0.521311597244731	0.2040839145000348
MR-link 2	creatinine	HMDB0000562	methionine	HMDB0000696	bioa_026	GCST90200391	5:39171736-39671736	-3.0522534907207724e-05	0.6896406732291052	0.9999646867415214
MR-link 2	creatinine	HMDB0000562	methionine	HMDB0000696	bioa_026	GCST90200391	5:67795622-68295622	0.0979712466273609	0.4797229431038273	0.8381779550983528
MR-link 2	creatinine	HMDB0000562	methionine	HMDB0000696	bioa_026	GCST90200391	5:176567143-177067143	-0.4095191247141779	0.4277018473883968	0.3383213091301861
MR-link 2	creatinine	HMDB0000562	methionine	HMDB0000696	bioa_026	GCST90200391	6:43564625-44064625	-1.5606168777900642	0.771482896585876	0.0430855803776528
MR-link 2	creatinine	HMDB0000562	methionine	HMDB0000696	bioa_026	GCST90200391	6:160442375-160942375	0.5857455399392408	0.2886719020672122	0.0424476178828834
MR-link 2	creatinine	HMDB0000562	methionine	HMDB0000696	bioa_026	GCST90200391	7:77297198-77797198	0.2370889364772112	0.5745992671312294	0.679887868084352
MR-link 2	creatinine	HMDB0000562	methionine	HMDB0000696	bioa_026	GCST90200391	7:151157801-151657801	0.4852130204097774	0.6619924169190371	0.4635836938038206
MR-link 2	creatinine	HMDB0000562	methionine	HMDB0000696	bioa_026	GCST90200391	8:23501151-24001151	0.5289168864919644	0.65859675524895	0.421918839921292
MR-link 2	creatinine	HMDB0000562	methionine	HMDB0000696	bioa_026	GCST90200391	11:30518678-31018678	-0.2896713036521863	0.6080141592390815	0.6337737855980812
MR-link 2	creatinine	HMDB0000562	methionine	HMDB0000696	bioa_026	GCST90200391	15:45399813-46200138	-0.0087841261104565	0.2401190427073558	0.9708179926999526
MR-link 2	creatinine	HMDB0000562	methionine	HMDB0000696	bioa_026	GCST90200391	15:75279182-75779182	-0.389370431442171	0.6319638623286224	0.5378102513988119
MR-link 2	creatinine	HMDB0000562	methionine	HMDB0000696	bioa_026	GCST90200391	15:75910951-76410951	-0.3906797107717977	0.5060969601592138	0.4401461924667152
MR-link 2	creatinine	HMDB0000562	methionine	HMDB0000696	bioa_026	GCST90200391	16:20117645-20617645	0.1967277871069843	0.4979785605318659	0.6928039773620422
MR-link 2	creatinine	HMDB0000562	methionine	HMDB0000696	bioa_026	GCST90200391	17:37370347-37870347	-0.6388456775756222	0.4770929354554284	0.1805582291489727
MR-link 2	creatinine	HMDB0000562	methionine	HMDB0000696	bioa_026	GCST90200391	17:58724447-59700441	-0.0601095678454863	0.4951918012066489	0.903384960001244
MR-link 2	creatinine	HMDB0000562	methionine	HMDB0000696	bioa_026	GCST90200391	19:33119611-33619611	-0.3961523488254566	0.4522609305602867	0.3810639637831722
MR-link 2	creatinine	HMDB0000562	methionine	HMDB0000696	bioa_026	GCST90200391	22:40650077-41150077	-0.0652370557564747	0.4469161499131154	0.8839438253237505
MR-link 2	glycerophosphoethanolamine	HMDB0000114	cytosine	HMDB0000630	GCST90199808	GCST90200433	1:40156715-40656715	-0.0162290382936804	0.3112566333071963	0.9584168402824262
MR-link 2	glycerophosphoethanolamine	HMDB0000114	cytosine	HMDB0000630	GCST90199808	GCST90200433	22:24208096-24708096	0.1048955957543778	0.1659669353538182	0.5273691891824076
MR-link 2	2-aminobutyrate	HMDB0000452	n-acetylglucosaminylasparagine	HMDB0000489	GCST90200305	GCST90200316	2:64970910-65470910	0.1645933140085531	0.1115461571605345	0.1400614084958589
MR-link 2	2-aminobutyrate	HMDB0000452	n-acetylglucosaminylasparagine	HMDB0000489	GCST90200305	GCST90200316	4:88993818-89493818	-0.1445479023851713	0.1605960041526547	0.3680821485999644
MR-link 2	alanine	HMDB0000161	trans-urocanate	HMDB0000301	met-d-Ala	GCST90200416	1:206970800-207470800	-0.4019341678455829	0.4333660414770574	0.3536823629164395
MR-link 2	alanine	HMDB0000161	trans-urocanate	HMDB0000301	met-d-Ala	GCST90200416	2:27480940-28253616	-0.1299953190902325	0.4615802778069316	0.7782264609702431
MR-link 2	alanine	HMDB0000161	trans-urocanate	HMDB0000301	met-d-Ala	GCST90200416	2:64970910-65916674	0.1348855603757764	0.3119365035268749	0.665440896139589
MR-link 2	alanine	HMDB0000161	trans-urocanate	HMDB0000301	met-d-Ala	GCST90200416	2:211290507-211790507	-0.5911240035028809	1.0265120511769217	0.564711938888234
MR-link 2	alanine	HMDB0000161	trans-urocanate	HMDB0000301	met-d-Ala	GCST90200416	3:122879946-123379946	0.5301073670522116	0.6231328207578652	0.3949286432545354
MR-link 2	alanine	HMDB0000161	trans-urocanate	HMDB0000301	met-d-Ala	GCST90200416	3:159754026-160551365	-0.3696823368956605	0.4631033708965388	0.4247128098308078
MR-link 2	alanine	HMDB0000161	trans-urocanate	HMDB0000301	met-d-Ala	GCST90200416	4:88958565-89458565	0.0662405895788179	0.45352871038831	0.883877180316892
MR-link 2	alanine	HMDB0000161	trans-urocanate	HMDB0000301	met-d-Ala	GCST90200416	5:35692098-36469710	-0.308575044195932	0.6034225447519352	0.6090886823104427
MR-link 2	alanine	HMDB0000161	trans-urocanate	HMDB0000301	met-d-Ala	GCST90200416	6:20453952-20953952	0.6746839790645424	0.5130152467602603	0.1884647501028199
MR-link 2	alanine	HMDB0000161	trans-urocanate	HMDB0000301	met-d-Ala	GCST90200416	7:94972201-95472201	0.2382691673933079	0.6625049104199691	0.7191097044039346
MR-link 2	alanine	HMDB0000161	trans-urocanate	HMDB0000301	met-d-Ala	GCST90200416	8:17128898-17669461	0.6256668366811602	0.5296723829160657	0.237509921132093
MR-link 2	alanine	HMDB0000161	trans-urocanate	HMDB0000301	met-d-Ala	GCST90200416	8:49725746-50225746	0.3313371041039343	0.6704919748337412	0.6211860354126305
MR-link 2	alanine	HMDB0000161	trans-urocanate	HMDB0000301	met-d-Ala	GCST90200416	8:117935733-118435733	0.4188736808022055	0.5706079808283816	0.4628980871485746
MR-link 2	alanine	HMDB0000161	trans-urocanate	HMDB0000301	met-d-Ala	GCST90200416	8:145497920-145997920	-0.1629607207825286	0.5186112374152683	0.7533500030152648
MR-link 2	alanine	HMDB0000161	trans-urocanate	HMDB0000301	met-d-Ala	GCST90200416	9:4033137-4533137	-0.3583755253285677	0.8619918457040945	0.6775908989594568
MR-link 2	alanine	HMDB0000161	trans-urocanate	HMDB0000301	met-d-Ala	GCST90200416	11:8005408-8505408	0.2662686561686879	0.5165017314044875	0.6061874202762636
MR-link 2	alanine	HMDB0000161	trans-urocanate	HMDB0000301	met-d-Ala	GCST90200416	12:4040249-4540249	-0.143931311804866	0.8003238117482814	0.8572771230968452
MR-link 2	alanine	HMDB0000161	trans-urocanate	HMDB0000301	met-d-Ala	GCST90200416	12:45894827-46394827	-0.5952070855319946	0.6836678899041216	0.3839679462486918
MR-link 2	alanine	HMDB0000161	trans-urocanate	HMDB0000301	met-d-Ala	GCST90200416	12:46544011-47796599	-0.3234402745601693	0.2141888830932036	0.1310254826657439
MR-link 2	alanine	HMDB0000161	trans-urocanate	HMDB0000301	met-d-Ala	GCST90200416	12:56109642-56609642	-0.1119760660662541	0.6128795744656108	0.855029616029661
MR-link 2	alanine	HMDB0000161	trans-urocanate	HMDB0000301	met-d-Ala	GCST90200416	12:56610577-57110577	0.4854837324375752	0.2371784751880138	0.0406666157505032
MR-link 2	alanine	HMDB0000161	trans-urocanate	HMDB0000301	met-d-Ala	GCST90200416	12:59740767-60240767	0.2707131834937231	0.4087684688160541	0.5078011941820509
MR-link 2	alanine	HMDB0000161	trans-urocanate	HMDB0000301	met-d-Ala	GCST90200416	12:122367989-122867989	-0.701751923240166	0.5093293161325978	0.1682662639115004
MR-link 2	alanine	HMDB0000161	trans-urocanate	HMDB0000301	met-d-Ala	GCST90200416	12:132815816-133315816	0.0969237067633377	0.7939232339452384	0.9028341065691666
MR-link 2	alanine	HMDB0000161	trans-urocanate	HMDB0000301	met-d-Ala	GCST90200416	16:69383883-70933639	0.2082762341433335	0.2131455848733911	0.328492514837734
MR-link 2	alanine	HMDB0000161	trans-urocanate	HMDB0000301	met-d-Ala	GCST90200416	16:70994871-71494871	-0.4556168720413764	0.5650178263393477	0.4200260225071101
MR-link 2	alanine	HMDB0000161	trans-urocanate	HMDB0000301	met-d-Ala	GCST90200416	17:79391534-79891534	-0.1829929759651762	0.5285977016746795	0.7292031457678652
MR-link 2	alanine	HMDB0000161	trans-urocanate	HMDB0000301	met-d-Ala	GCST90200416	21:32796216-33296216	-0.5249767765938362	1.3169009207445634	0.6901543463227294
MR-link 2	alanine	HMDB0000161	trans-urocanate	HMDB0000301	met-d-Ala	GCST90200416	22:18934095-19434095	0.0604459660562144	1.020589441898973	0.95277168285681
MR-link 2	creatinine	HMDB0000562	tryptophan	HMDB0000929	M00513	bioa_020	7:23845366-24345366	0.0795465236929914	0.1572407581088902	0.6129338880813642
MR-link 2	sulfate*	HMDB01448	gluconate	HMDB0000625	GCST90199896	GCST90200373	7:122557611-123057611	0.0481744270795676	0.1505251165512127	0.748936151120642
MR-link 2	sphingosine 1-phosphate	HMDB0000277	7-methylxanthine	HMDB0001991	GCST90199657	GCST90199754	17:74160792-74684003	-0.0428860956399588	0.1814621704278016	0.8131717311572565
MR-link 2	dehydroepiandrosterone sulfate (dhea-s)	HMDB0001032	glycine	HMDB0000123	M32425	M32338	7:98868801-99739571	-0.0505882483268754	0.1195396822098952	0.672155115184309
MR-link 2	dehydroepiandrosterone sulfate (dhea-s)	HMDB0001032	glycine	HMDB0000123	M32425	M32338	19:48115523-48615523	0.21264859325254	0.1881817479988566	0.2584690188665623
MR-link 2	histidine	HMDB0000177	3-(4-hydroxyphenyl)lactate	HMDB0000755	bioa_009	GCST90200371	2:27492603-27992603	0.3896338375220601	0.4518149498662402	0.3884812904004259
MR-link 2	histidine	HMDB0000177	3-(4-hydroxyphenyl)lactate	HMDB0000755	bioa_009	GCST90200371	2:211331245-211831245	-0.2854384422541808	0.3351975134196119	0.3944622449224213
MR-link 2	histidine	HMDB0000177	3-(4-hydroxyphenyl)lactate	HMDB0000755	bioa_009	GCST90200371	3:186208322-186708322	-0.1595169710154724	0.3644220600723659	0.6615849984611327
MR-link 2	histidine	HMDB0000177	3-(4-hydroxyphenyl)lactate	HMDB0000755	bioa_009	GCST90200371	4:186893802-187393802	0.3465948285662137	0.3035519361465143	0.2535382199116321
MR-link 2	histidine	HMDB0000177	3-(4-hydroxyphenyl)lactate	HMDB0000755	bioa_009	GCST90200371	12:56615040-57115040	0.4335645939049932	0.4077717340651381	0.2876671504243967
MR-link 2	histidine	HMDB0000177	3-(4-hydroxyphenyl)lactate	HMDB0000755	bioa_009	GCST90200371	12:96083535-96730076	0.0374500753838052	0.1381183220412639	0.7862796073675784
MR-link 2	histidine	HMDB0000177	3-(4-hydroxyphenyl)lactate	HMDB0000755	bioa_009	GCST90200371	14:21229605-21729605	-0.2376730108249936	0.3879501147080388	0.5401156776944429
MR-link 2	histidine	HMDB0000177	3-(4-hydroxyphenyl)lactate	HMDB0000755	bioa_009	GCST90200371	15:58473939-58973939	-0.439272709471696	0.529133642918628	0.4064407158597486
MR-link 2	inositol 1-phosphate (i1p)	HMDB0000213	stearoyl sphingomyelin (d18:1/18:0)	HMDB0001348	M01481	GCST90200335	1:5349333-5849333	0.0		1.0
MR-link 2	inositol 1-phosphate (i1p)	HMDB0000213	stearoyl sphingomyelin (d18:1/18:0)	HMDB0001348	M01481	GCST90200335	4:31607204-32397858	-0.0800369107687247	0.0990989698296809	0.4192942574125996
MR-link 2	inositol 1-phosphate (i1p)	HMDB0000213	stearoyl sphingomyelin (d18:1/18:0)	HMDB0001348	M01481	GCST90200335	4:66148855-66648855	0.0581178138868756	0.1634331381967405	0.7221356068251072
MR-link 2	inositol 1-phosphate (i1p)	HMDB0000213	stearoyl sphingomyelin (d18:1/18:0)	HMDB0001348	M01481	GCST90200335	10:114775621-115275621	-0.0177929170895281	0.1419472535251344	0.9002474244737814
MR-link 2	inositol 1-phosphate (i1p)	HMDB0000213	stearoyl sphingomyelin (d18:1/18:0)	HMDB0001348	M01481	GCST90200335	12:62771708-63271708	-0.1779865240996136	0.1423212739559214	0.2110816332679474
MR-link 2	inositol 1-phosphate (i1p)	HMDB0000213	stearoyl sphingomyelin (d18:1/18:0)	HMDB0001348	M01481	GCST90200335	15:77060646-77560646	0.0093886895977511	0.0987937106408702	0.9242883990916374
MR-link 2	flavin adenine dinucleotide (fad)	HMDB0001248	serine	HMDB0000187	GCST90200376	M32315	2:69949756-70738470	-0.0145848300908317	0.0510816121017896	0.775245661018511
MR-link 2	5-oxoproline	HMDB0000267	adenosine	HMDB0000050	GCST90200280	M00555	8:144861615-145802337	-0.0292079878555802	0.0389296356889202	0.4530882387344096
MR-link 2	5-oxoproline	HMDB0000267	adenosine	HMDB0000050	GCST90200280	M00555	12:56615338-57115338	0.125669319085849	0.2621217318567603	0.6316319491504108
MR-link 2	4-acetamidobutanoate	HMDB0003681	cortisol	HMDB0000063	GCST90200311	M01712	8:18005709-18505709	0.0284299685930689	0.0613325033726185	0.6429785188902912
MR-link 2	serine	HMDB0000187	phosphate	HMDB0001429	M32315	M11438	1:119966025-120466025	0.0738802980294203	0.0825539715990915	0.3708227457657803
MR-link 2	serine	HMDB0000187	phosphate	HMDB0001429	M32315	M11438	2:211323559-211823559	-0.0506898276165779	0.1185699318897546	0.6690079274248764
MR-link 2	serine	HMDB0000187	phosphate	HMDB0001429	M32315	M11438	7:55822010-56322010	-0.3252107462653274	0.1677956494236225	0.052606663294435
MR-link 2	citrate	HMDB0000094	dimethylglycine	HMDB0000092	GCST90200304	GCST90200424	5:14503745-15117020	0.2263205310972047	0.1326732219870856	0.0880361298533039
MR-link 2	citrate	HMDB0000094	dimethylglycine	HMDB0000092	GCST90200304	GCST90200424	17:6357018-6961881	-0.1875392847173925	0.0893115927340856	0.0357436770789426
MR-link 2	citrate	HMDB0000094	dimethylglycine	HMDB0000092	GCST90200304	GCST90200424	22:19003274-19503274	-0.2384561325706816	0.1124145579909625	0.0339032002713137
MR-link 2	citrate	HMDB0000094	glycerophosphoethanolamine	HMDB0000114	met-d-Citrate	GCST90199808	1:206967359-207467359	-0.0301134626245758	0.2963328138645905	0.9190579769150704
MR-link 2	citrate	HMDB0000094	glycerophosphoethanolamine	HMDB0000114	met-d-Citrate	GCST90199808	2:6909613-7409613	0.1954471391040079	0.5430259623011268	0.7189052596504171
MR-link 2	citrate	HMDB0000094	glycerophosphoethanolamine	HMDB0000114	met-d-Citrate	GCST90199808	2:211290507-211790507	1.5191130186189798	0.6390034547036595	0.0174391498782026
MR-link 2	citrate	HMDB0000094	glycerophosphoethanolamine	HMDB0000114	met-d-Citrate	GCST90199808	2:241907241-242693157	-0.4036384441058974	0.6626321108546028	0.5424289255111828
MR-link 2	citrate	HMDB0000094	glycerophosphoethanolamine	HMDB0000114	met-d-Citrate	GCST90199808	4:77164144-77664144	0.4465396215262809	0.7100660952797399	0.5294338393952231
MR-link 2	citrate	HMDB0000094	glycerophosphoethanolamine	HMDB0000114	met-d-Citrate	GCST90199808	5:14438417-15122542	0.1489428800737114	0.111339938945773	0.1809841645300957
MR-link 2	citrate	HMDB0000094	glycerophosphoethanolamine	HMDB0000114	met-d-Citrate	GCST90199808	5:43252947-44074677	0.4948251572646058	0.3782907883144682	0.1908546548985467
MR-link 2	citrate	HMDB0000094	glycerophosphoethanolamine	HMDB0000114	met-d-Citrate	GCST90199808	5:176569252-177069252	-0.4800792378778211	1.2642821002119575	0.7041497264064032
MR-link 2	citrate	HMDB0000094	glycerophosphoethanolamine	HMDB0000114	met-d-Citrate	GCST90199808	6:18111878-18611878	-0.4397069667330515	0.51103325436617	0.389553538689912
MR-link 2	citrate	HMDB0000094	glycerophosphoethanolamine	HMDB0000114	met-d-Citrate	GCST90199808	6:160159894-160659894	1.2138312815364367	0.4615267082826418	0.0085376140312623
MR-link 2	citrate	HMDB0000094	glycerophosphoethanolamine	HMDB0000114	met-d-Citrate	GCST90199808	7:72772933-73272933	-0.3288833991309765	0.3925141180866616	0.4020928508539256
MR-link 2	citrate	HMDB0000094	glycerophosphoethanolamine	HMDB0000114	met-d-Citrate	GCST90199808	8:126256694-126756694	-1.5099147411906957	0.4302932914823089	0.000449733669434
MR-link 2	citrate	HMDB0000094	glycerophosphoethanolamine	HMDB0000114	met-d-Citrate	GCST90199808	9:95648531-96148531	-0.180663327989595	0.6819027587460456	0.7910556709555361
MR-link 2	citrate	HMDB0000094	glycerophosphoethanolamine	HMDB0000114	met-d-Citrate	GCST90199808	10:5959218-6459218	-0.0500867196051684	0.9651627649056194	0.9586126902768968
MR-link 2	citrate	HMDB0000094	glycerophosphoethanolamine	HMDB0000114	met-d-Citrate	GCST90199808	10:64654071-65607438	-0.2941651467227457	0.526873789102311	0.5766246296556045
MR-link 2	citrate	HMDB0000094	glycerophosphoethanolamine	HMDB0000114	met-d-Citrate	GCST90199808	10:94589724-95089724	0.9878423722129616	0.7087558713092434	0.1633871973861762
MR-link 2	citrate	HMDB0000094	glycerophosphoethanolamine	HMDB0000114	met-d-Citrate	GCST90199808	11:61356683-61856683	1.06644445438934	0.5065629072735407	0.0352690549551662
MR-link 2	citrate	HMDB0000094	glycerophosphoethanolamine	HMDB0000114	met-d-Citrate	GCST90199808	12:20812570-21569526	1.2077977694794366	0.5883772342183748	0.0400957742605054
MR-link 2	citrate	HMDB0000094	glycerophosphoethanolamine	HMDB0000114	met-d-Citrate	GCST90199808	12:120844110-121665390	-0.0666610836117856	0.3354450116258787	0.8424783946742096
MR-link 2	citrate	HMDB0000094	glycerophosphoethanolamine	HMDB0000114	met-d-Citrate	GCST90199808	14:94594947-95094947	0.5492795493136172	0.9884666254837868	0.5784238105809345
MR-link 2	citrate	HMDB0000094	glycerophosphoethanolamine	HMDB0000114	met-d-Citrate	GCST90199808	14:102387585-102887585	-0.5563220396554438	0.7014577002106323	0.4277229367498039
MR-link 2	citrate	HMDB0000094	glycerophosphoethanolamine	HMDB0000114	met-d-Citrate	GCST90199808	15:42429423-42929423	-1.3178892000152334	0.6303013812015593	0.0365381611484872
MR-link 2	citrate	HMDB0000094	glycerophosphoethanolamine	HMDB0000114	met-d-Citrate	GCST90199808	15:43028726-45186579	-0.3104627336400354	0.6000960380721105	0.6049083110411528
MR-link 2	citrate	HMDB0000094	glycerophosphoethanolamine	HMDB0000114	met-d-Citrate	GCST90199808	16:58436602-58936602	-0.3666944356256828	0.6677344045771556	0.5828942032864006
MR-link 2	citrate	HMDB0000094	glycerophosphoethanolamine	HMDB0000114	met-d-Citrate	GCST90199808	17:6092241-7020419	0.0633866370429281	0.0722003813446472	0.3799835397907792
MR-link 2	citrate	HMDB0000094	glycerophosphoethanolamine	HMDB0000114	met-d-Citrate	GCST90199808	17:57343504-58184169	-0.1415021068806069	0.5698661430914932	0.8038964021024112
MR-link 2	citrate	HMDB0000094	glycerophosphoethanolamine	HMDB0000114	met-d-Citrate	GCST90199808	18:76910235-77410235	-1.2232792359300086	1.319680381393426	0.3539519024577966
MR-link 2	citrate	HMDB0000094	glycerophosphoethanolamine	HMDB0000114	met-d-Citrate	GCST90199808	20:62104494-62604494	0.3381039110885995	0.7548226863917353	0.654207364073617
MR-link 2	citrate	HMDB0000094	glycerophosphoethanolamine	HMDB0000114	met-d-Citrate	GCST90199808	22:18883605-19740639	-0.2350467368926387	0.1741588740989227	0.1771407852803258
MR-link 2	s-1-pyrroline-5-carboxylate	HMDB0001301	aspartate	HMDB0000191	GCST90200381	bioa_004	8:144432748-145014955	0.002844991037474	0.0222158010977665	0.8981002244055281
MR-link 2	isoleucine	HMDB0000172	sphingosine 1-phosphate	HMDB0000277	met-d-Ile	GCST90199657	2:27480940-28253174	0.2916388531897102	0.5168196093716807	0.5725532102363287
MR-link 2	isoleucine	HMDB0000172	sphingosine 1-phosphate	HMDB0000277	met-d-Ile	GCST90199657	2:165251927-165751927	-0.6376039541471895	0.9841679154558488	0.5170748938904937
MR-link 2	isoleucine	HMDB0000172	sphingosine 1-phosphate	HMDB0000277	met-d-Ile	GCST90199657	4:88890833-89475171	0.0289332079047395	0.1793541833387341	0.8718422893766115
MR-link 2	isoleucine	HMDB0000172	sphingosine 1-phosphate	HMDB0000277	met-d-Ile	GCST90199657	8:76193463-76693463	0.2935727878513179	0.7831316178045653	0.7077569250342506
MR-link 2	isoleucine	HMDB0000172	sphingosine 1-phosphate	HMDB0000277	met-d-Ile	GCST90199657	12:56611458-57111458	0.4628083308070434	0.4132033902855297	0.2626925862017498
MR-link 2	isoleucine	HMDB0000172	sphingosine 1-phosphate	HMDB0000277	met-d-Ile	GCST90199657	16:69331471-69831471	-0.1023083464604352	0.5993668301011094	0.8644643484079311
MR-link 2	isoleucine	HMDB0000172	sphingosine 1-phosphate	HMDB0000277	met-d-Ile	GCST90199657	16:69865519-70914672	-0.4313730813895206	0.3470991956030865	0.2139434528309591
MR-link 2	isoleucine	HMDB0000172	sphingosine 1-phosphate	HMDB0000277	met-d-Ile	GCST90199657	17:6935779-7435779	-0.3825861918208965	0.5459312694205989	0.4834306297483198
MR-link 2	isoleucine	HMDB0000172	sphingosine 1-phosphate	HMDB0000277	met-d-Ile	GCST90199657	19:49069664-49569664	-0.0773074127052438	0.3695337857509716	0.8342901167557778
MR-link 2	beta-citrylglutamate	HMDB0241915	betaine	HMDB0000043	GCST90199911	M03141	3:183486882-183986882	0.1826879130510929	0.1210674846252178	0.1313049491180745
MR-link 2	beta-citrylglutamate	HMDB0241915	betaine	HMDB0000043	GCST90199911	M03141	11:88203934-92094388	-0.1025626900736082	0.0320506861807236	0.0013742023414
MR-link 2	adenosine	HMDB0000050	4-methyl-2-oxopentanoate	HMDB0000695	M00555	GCST90199655	1:109564880-110064880	0.1310339016870876	0.1963934218395203	0.5046437061559539
MR-link 2	adenosine	HMDB0000050	4-methyl-2-oxopentanoate	HMDB0000695	M00555	GCST90199655	6:96128415-96628415	-0.2508853308022554	0.219342657447835	0.2527043219567922
MR-link 2	glycerophosphorylcholine (gpc)	HMDB0000086	4-hydroxyphenylpyruvate	HMDB0000707	GCST90199629	GCST90200300	1:40156715-40656715	-0.0861553765521309	0.2172175687780826	0.6916390626262096
MR-link 2	5-oxoproline	HMDB0000267	arginine	HMDB0000517	M01494	bioa_002	8:144903138-145403138	-0.0276809978114262	0.0312896754355758	0.3763353190702814
MR-link 2	choline phosphate	HMDB0001565	4-acetamidobutanoate	HMDB0003681	GCST90200363	M01558	1:21573292-22142120	-0.0367542738956854	0.078203505683099	0.6383675681375016
MR-link 2	choline phosphate	HMDB0001565	4-acetamidobutanoate	HMDB0003681	GCST90200363	M01558	22:24245541-24745541	0.3705233890198893	0.1921973974908158	0.0538766113854463
MR-link 2	creatinine	HMDB0000562	myo-inositol	HMDB0000211	M00513	M19934	7:23845366-24345366	0.103452510687009	0.2288954922406458	0.6512949535981757
MR-link 2	creatinine	HMDB0000562	tyrosine	HMDB0000158	GCST90200366	met-d-Tyr	16:20142332-20642332	0.0236023712852239	0.0606782722933704	0.6972941485070414
MR-link 2	histidine	HMDB0000177	n-acetylornithine	HMDB0003357	met-d-His	M15630	1:168963261-169463261	-1.2882825548592307	0.6600949002176398	0.050978271085012
MR-link 2	histidine	HMDB0000177	n-acetylornithine	HMDB0003357	met-d-His	M15630	2:27491237-27991237	-0.1304655822066192	0.514820671483722	0.7999440829756428
MR-link 2	histidine	HMDB0000177	n-acetylornithine	HMDB0003357	met-d-His	M15630	2:211290507-212074453	0.471285159569254	0.3543170335002981	0.1834778192887523
MR-link 2	histidine	HMDB0000177	n-acetylornithine	HMDB0003357	met-d-His	M15630	3:148408762-149190142	-0.3264970566822296	0.3231868806745319	0.3123792192378129
MR-link 2	histidine	HMDB0000177	n-acetylornithine	HMDB0003357	met-d-His	M15630	8:145389726-145889726	-0.1309421188153292	0.818611318179457	0.8729154202738298
MR-link 2	histidine	HMDB0000177	n-acetylornithine	HMDB0003357	met-d-His	M15630	12:46932531-47432531	-0.5145874127943841	0.7273882420145479	0.4792897772727074
MR-link 2	histidine	HMDB0000177	n-acetylornithine	HMDB0003357	met-d-His	M15630	12:56610020-57110020	0.2809068014654894	0.3766116294013688	0.4557403580655316
MR-link 2	histidine	HMDB0000177	n-acetylornithine	HMDB0003357	met-d-His	M15630	12:95659569-96755187	0.0659305479771185	0.1888402670713458	0.7269887514172753
MR-link 2	histidine	HMDB0000177	n-acetylornithine	HMDB0003357	met-d-His	M15630	14:21241151-21765620	0.2957667270606799	0.4532856581336599	0.5140817528467775
MR-link 2	histidine	HMDB0000177	n-acetylornithine	HMDB0003357	met-d-His	M15630	14:94599201-95099201	-1.0374432218684595	0.8478766766500062	0.2211114747751267
MR-link 2	histidine	HMDB0000177	n-acetylornithine	HMDB0003357	met-d-His	M15630	15:43028726-45092210	-1.4463684456186088	0.8463101345235923	0.087445603474732
MR-link 2	histidine	HMDB0000177	n-acetylornithine	HMDB0003357	met-d-His	M15630	20:38915692-39415692	-2.0751820387451128	1.1478968114001284	0.0706357100898274
MR-link 2	glycine	HMDB0000123	histidine	HMDB0000177	M32338	M00059	2:211289363-212090389	-0.1327924567994884	0.0360607886047262	0.0002309929847391
MR-link 2	aspartate	HMDB0000191	histidine	HMDB0000177	GCST90200370	GCST90200377	3:56598999-57098999	0.0420713607467175	0.1333769327046739	0.7524336273659561
MR-link 2	aspartate	HMDB0000191	histidine	HMDB0000177	GCST90200370	GCST90200377	5:36388589-36888589	0.0688535833809783	0.3369802777640714	0.8380993305236328
MR-link 2	2-oxoarginine*	HMDB0004225	serine	HMDB0000187	GCST90199903	GCST90200415	4:102938709-103438709	-0.1124378392634229	0.3842009183228106	0.7697868253783156
MR-link 2	2-oxoarginine*	HMDB0004225	serine	HMDB0000187	GCST90199903	GCST90200415	6:160310824-160819068	0.1080333045436413	0.0900900998949281	0.230462024811682
MR-link 2	citrate	HMDB0000094	citrate	HMDB0000094	met-d-Citrate	GCST90200304	1:206967359-207467359	1.0608921898273658	0.3368725327952357	0.0016369613986834
MR-link 2	citrate	HMDB0000094	citrate	HMDB0000094	met-d-Citrate	GCST90200304	2:6909613-7409613	0.2905639257494988	0.5459444061933152	0.5945718644177376
MR-link 2	citrate	HMDB0000094	citrate	HMDB0000094	met-d-Citrate	GCST90200304	2:211290507-211790507	0.4932509006871012	0.5424681800375909	0.3632067869015363
MR-link 2	citrate	HMDB0000094	citrate	HMDB0000094	met-d-Citrate	GCST90200304	2:241907241-242693157	-1.1836329363762663	0.6616753246814551	0.0736401855804578
MR-link 2	citrate	HMDB0000094	citrate	HMDB0000094	met-d-Citrate	GCST90200304	4:77164144-77664144	1.102672314371351	0.7729866147051229	0.1537214889538034
MR-link 2	citrate	HMDB0000094	citrate	HMDB0000094	met-d-Citrate	GCST90200304	5:14438417-15122542	1.088772698356479	0.1332606909732409	3.077598954544426e-16
MR-link 2	citrate	HMDB0000094	citrate	HMDB0000094	met-d-Citrate	GCST90200304	5:43252947-44074677	1.0939351003130624	0.4278688228315623	0.0105668261158743
MR-link 2	citrate	HMDB0000094	citrate	HMDB0000094	met-d-Citrate	GCST90200304	5:176569252-177069252	1.209710074743268	1.3877441505410235	0.3833667524075865
MR-link 2	citrate	HMDB0000094	citrate	HMDB0000094	met-d-Citrate	GCST90200304	6:18111878-18611878	0.4589852335291856	0.4178154942689847	0.2719706407197094
MR-link 2	citrate	HMDB0000094	citrate	HMDB0000094	met-d-Citrate	GCST90200304	6:160159894-160659894	1.213487371495265	0.4623381231780281	0.0086731677753278
MR-link 2	citrate	HMDB0000094	citrate	HMDB0000094	met-d-Citrate	GCST90200304	7:72772933-73272933	1.3607946009598548	0.5618164724671822	0.0154296732920781
MR-link 2	citrate	HMDB0000094	citrate	HMDB0000094	met-d-Citrate	GCST90200304	8:126256694-126756694	1.5698895442832612	0.4385445893422459	0.0003438944203316
MR-link 2	citrate	HMDB0000094	citrate	HMDB0000094	met-d-Citrate	GCST90200304	9:95648531-96148531	0.2677336196926783	0.6088668662071809	0.6601367254686203
MR-link 2	citrate	HMDB0000094	citrate	HMDB0000094	met-d-Citrate	GCST90200304	10:5959218-6459218	0.4581368911832861	0.98923939068992	0.6432781053390964
MR-link 2	citrate	HMDB0000094	citrate	HMDB0000094	met-d-Citrate	GCST90200304	10:64654071-65607438	0.835430724058214	0.4619355243189306	0.0705218741454602
MR-link 2	citrate	HMDB0000094	citrate	HMDB0000094	met-d-Citrate	GCST90200304	10:94589724-95089724	0.1791022155796343	0.746491149531606	0.8103880605132712
MR-link 2	citrate	HMDB0000094	citrate	HMDB0000094	met-d-Citrate	GCST90200304	11:61356683-61856683	1.4006985632572695	0.5793021460224261	0.0156100770486296
MR-link 2	citrate	HMDB0000094	citrate	HMDB0000094	met-d-Citrate	GCST90200304	12:20812570-21569526	0.7933132809077711	0.4092039671714581	0.0525409902202965
MR-link 2	citrate	HMDB0000094	citrate	HMDB0000094	met-d-Citrate	GCST90200304	12:120844110-121665390	0.9669465206423276	0.3907647380527663	0.0133423608106547
MR-link 2	citrate	HMDB0000094	citrate	HMDB0000094	met-d-Citrate	GCST90200304	14:94594947-95094947	0.4964151147524637	1.068128980878556	0.6421090420249145
MR-link 2	citrate	HMDB0000094	citrate	HMDB0000094	met-d-Citrate	GCST90200304	14:102387585-102887585	0.9135888492338138	1.2889242368014302	0.478448910680587
MR-link 2	citrate	HMDB0000094	citrate	HMDB0000094	met-d-Citrate	GCST90200304	15:42429423-42929423	2.08532018517115	0.659145864502678	0.0015579318247949
MR-link 2	citrate	HMDB0000094	citrate	HMDB0000094	met-d-Citrate	GCST90200304	15:43028726-45186579	1.2979722448021975	0.4313840224964585	0.0026223369422416
MR-link 2	citrate	HMDB0000094	citrate	HMDB0000094	met-d-Citrate	GCST90200304	16:58436602-58936602	1.0645388071519024	0.9124576405170538	0.2433428426482427
MR-link 2	citrate	HMDB0000094	citrate	HMDB0000094	met-d-Citrate	GCST90200304	17:6092241-7020419	1.0240789785754076	0.0952948782582247	6.1605184493799245e-27
MR-link 2	citrate	HMDB0000094	citrate	HMDB0000094	met-d-Citrate	GCST90200304	17:57343504-58184169	1.6339479290415126	0.6673359509153223	0.0143466839296781
MR-link 2	citrate	HMDB0000094	citrate	HMDB0000094	met-d-Citrate	GCST90200304	18:76910235-77410235	0.3752638523297827	1.2979543036340853	0.7724899593683591
MR-link 2	citrate	HMDB0000094	citrate	HMDB0000094	met-d-Citrate	GCST90200304	20:62104494-62604494	0.0959553015425529	0.7380631791578159	0.8965588284052736
MR-link 2	citrate	HMDB0000094	citrate	HMDB0000094	met-d-Citrate	GCST90200304	22:18883605-19740639	1.6108339586065887	0.2219579507493954	3.9464977003446953e-13
MR-link 2	histidine	HMDB0000177	glucose	HMDB0000122	bioa_009	GCST90200440	2:27492603-27992603	-0.2798583857629131	0.4751987086564248	0.5559087822838558
MR-link 2	histidine	HMDB0000177	glucose	HMDB0000122	bioa_009	GCST90200440	2:211331245-211831245	-0.0360541178955244	0.3204430149301991	0.9104163832019744
MR-link 2	histidine	HMDB0000177	glucose	HMDB0000122	bioa_009	GCST90200440	3:186208322-186708322	0.1053948487242699	0.478253118102359	0.8255794105792289
MR-link 2	histidine	HMDB0000177	glucose	HMDB0000122	bioa_009	GCST90200440	4:186893802-187393802	0.0109603062515841	0.2494039737802513	0.9649474504929182
MR-link 2	histidine	HMDB0000177	glucose	HMDB0000122	bioa_009	GCST90200440	12:56615040-57115040	0.1033745201961524	0.4112203572206742	0.801516669184702
MR-link 2	histidine	HMDB0000177	glucose	HMDB0000122	bioa_009	GCST90200440	12:96083535-96730076	-0.0329117512860319	0.1385724785506219	0.8122645102358742
MR-link 2	histidine	HMDB0000177	glucose	HMDB0000122	bioa_009	GCST90200440	14:21229605-21729605	-0.0746954169129595	0.4285161226898445	0.8616204257152591
MR-link 2	histidine	HMDB0000177	glucose	HMDB0000122	bioa_009	GCST90200440	15:58473939-58973939	0.0213811146474653	0.5698283216904739	0.9700687761401596
MR-link 2	sarcosine	HMDB0000271	7-methylxanthine	HMDB0001991	bioa_031	GCST90199754	1:157842259-158342259	-0.5971858970456776	0.4880313268817123	0.2210793678328822
MR-link 2	sarcosine	HMDB0000271	7-methylxanthine	HMDB0001991	bioa_031	GCST90199754	9:136282183-136851769	0.1716642716106524	0.1075800787214694	0.1105584048468849
MR-link 2	citrulline	HMDB0000904	phenylalanine	HMDB0000159	bioa_005	GCST90200396	2:211099261-211599261	0.0857958092339398	0.1430752803756238	0.548736175044271
MR-link 2	citrulline	HMDB0000904	phenylalanine	HMDB0000159	bioa_005	GCST90200396	8:10310878-10810878	0.0430587847054848	0.2906159959531447	0.8822134607490253
MR-link 2	citrulline	HMDB0000904	phenylalanine	HMDB0000159	bioa_005	GCST90200396	8:11437159-11937159	0.2118998207049654	0.3542531367827568	0.5497336221998148
MR-link 2	citrulline	HMDB0000904	phenylalanine	HMDB0000159	bioa_005	GCST90200396	9:133044244-133627617	-0.0631773672558509	0.1272610606871685	0.6195846398480336
MR-link 2	citrulline	HMDB0000904	phenylalanine	HMDB0000159	bioa_005	GCST90200396	10:97138579-97638579	-0.0716169720663054	0.250252672307482	0.7747412946087907
MR-link 2	citrulline	HMDB0000904	phenylalanine	HMDB0000159	bioa_005	GCST90200396	17:9542768-10042768	-0.1441670190131813	0.2865076177289829	0.614832533044315
MR-link 2	glycerol 3-phosphate	HMDB0000126	arginine	HMDB0000517	GCST90199638	bioa_002	1:20921386-22251981	0.007753816654057	0.0274336954416437	0.777454016798875
MR-link 2	ornithine	HMDB0000214	aspartate	HMDB0000191	bioa_014	bioa_004	2:219037276-219805573	0.2663391445005831	0.1615770887728313	0.0992763638118346
MR-link 2	ornithine	HMDB0000214	aspartate	HMDB0000191	bioa_014	bioa_004	4:144415809-145209327	0.1580845847686914	0.1580261797422341	0.3171316805951118
MR-link 2	ornithine	HMDB0000214	aspartate	HMDB0000191	bioa_014	bioa_004	6:131638147-132138147	0.2270503180862958	0.1053456045188899	0.0311391551744247
MR-link 2	ornithine	HMDB0000214	aspartate	HMDB0000191	bioa_014	bioa_004	9:135887106-136387106	0.1134470600422393	0.1794924806089345	0.5273584370152665
MR-link 2	ornithine	HMDB0000214	aspartate	HMDB0000191	bioa_014	bioa_004	10:97138162-97638162	0.5110237072773898	0.1976567556330953	0.0097263326448188
MR-link 2	ornithine	HMDB0000214	aspartate	HMDB0000191	bioa_014	bioa_004	12:46964292-47464292	0.1535482305238833	0.2713111703217953	0.5714285882088226
MR-link 2	ornithine	HMDB0000214	aspartate	HMDB0000191	bioa_014	bioa_004	12:132819894-133319894	0.0308398871706052	0.197420930352511	0.8758644457852531
MR-link 2	ornithine	HMDB0000214	aspartate	HMDB0000191	bioa_014	bioa_004	16:68152686-68652686	-0.0793029051653499	0.1656080644549434	0.6320389702498059
MR-link 2	ornithine	HMDB0000214	aspartate	HMDB0000191	bioa_014	bioa_004	19:12789284-13289284	-0.1001176260539974	0.1187541340653445	0.3991912819066154
MR-link 2	leucine	HMDB0000687	isoleucine	HMDB0000172	met-d-Leu	M01125	2:27480940-28253616	1.2693814574909648	0.469856348618993	0.0068998976423359
MR-link 2	leucine	HMDB0000687	isoleucine	HMDB0000172	met-d-Leu	M01125	2:64975088-65475088	0.2623735893304984	1.9876718314270423	0.8949839305904015
MR-link 2	leucine	HMDB0000687	isoleucine	HMDB0000172	met-d-Leu	M01125	2:165251927-165751927	0.5853091622110805	0.5343070181526948	0.2733174582673309
MR-link 2	leucine	HMDB0000687	isoleucine	HMDB0000172	met-d-Leu	M01125	3:135548658-136048658	0.2893332559230415	1.3034296347059915	0.8243306796068814
MR-link 2	leucine	HMDB0000687	isoleucine	HMDB0000172	met-d-Leu	M01125	4:88670985-89475171	0.8893108780649663	0.1857576101758357	1.6888840618675902e-06
MR-link 2	leucine	HMDB0000687	isoleucine	HMDB0000172	met-d-Leu	M01125	8:76204025-76704025	0.3770598559805215	0.8345305022194239	0.6513966881908138
MR-link 2	leucine	HMDB0000687	isoleucine	HMDB0000172	met-d-Leu	M01125	12:56220625-57115338	0.7296409034059723	0.4959437505146047	0.1412324266561808
MR-link 2	leucine	HMDB0000687	isoleucine	HMDB0000172	met-d-Leu	M01125	12:111660219-112160219	0.2629348811500466	0.7489766246219114	0.7255441898958307
MR-link 2	leucine	HMDB0000687	isoleucine	HMDB0000172	met-d-Leu	M01125	16:69315747-70908300	0.4163731917993689	0.2611912610488576	0.1109066063434758
MR-link 2	leucine	HMDB0000687	isoleucine	HMDB0000172	met-d-Leu	M01125	16:71899923-72399923	-0.0860949540175722	0.3564598210463429	0.8091460779576319
MR-link 2	leucine	HMDB0000687	isoleucine	HMDB0000172	met-d-Leu	M01125	19:49054215-49554215	0.4317978009905185	0.7701849340190956	0.5750418091074072
MR-link 2	leucine	HMDB0000687	isoleucine	HMDB0000172	met-d-Leu	M01125	22:18665282-19165282	-0.8678149049176207	0.6607841111949647	0.1890782432195362
MR-link 2	bilirubin (z,z)	HMDB0000054	7-methylxanthine	HMDB0001991	M27716	GCST90199754	2:234140469-234918570	-0.0035295290780969	0.0350928701565913	0.9198864030226764
MR-link 2	alanine	HMDB0000161	n-acetylaspartate (naa)	HMDB0000812	met-d-Ala	GCST90199665	1:206970800-207470800	0.0247656493031367	0.4405768318795219	0.9551730221406936
MR-link 2	alanine	HMDB0000161	n-acetylaspartate (naa)	HMDB0000812	met-d-Ala	GCST90199665	2:27480940-28253616	-0.8193803938648757	0.4955354689536793	0.0982240183024878
MR-link 2	alanine	HMDB0000161	n-acetylaspartate (naa)	HMDB0000812	met-d-Ala	GCST90199665	2:64970910-65916674	-0.2867516243981896	0.3087988540346214	0.3530947286623446
MR-link 2	alanine	HMDB0000161	n-acetylaspartate (naa)	HMDB0000812	met-d-Ala	GCST90199665	2:211290507-211790507	-0.9725232361656247	0.946898068884774	0.3043911652754896
MR-link 2	alanine	HMDB0000161	n-acetylaspartate (naa)	HMDB0000812	met-d-Ala	GCST90199665	3:122879946-123379946	-0.1825182243218249	0.5893301380497938	0.7567856435362073
MR-link 2	alanine	HMDB0000161	n-acetylaspartate (naa)	HMDB0000812	met-d-Ala	GCST90199665	3:159754026-160551365	0.0275821341348461	0.4992177869826112	0.9559387347157564
MR-link 2	alanine	HMDB0000161	n-acetylaspartate (naa)	HMDB0000812	met-d-Ala	GCST90199665	4:88958565-89458565	0.1643264320830316	0.5422306913403123	0.7618469494673383
MR-link 2	alanine	HMDB0000161	n-acetylaspartate (naa)	HMDB0000812	met-d-Ala	GCST90199665	5:35692098-36469710	0.4574007791048503	0.6088206870083758	0.4524782596080587
MR-link 2	alanine	HMDB0000161	n-acetylaspartate (naa)	HMDB0000812	met-d-Ala	GCST90199665	6:20453952-20953952	-0.9598628824793032	0.9091257073233154	0.2910555968806226
MR-link 2	alanine	HMDB0000161	n-acetylaspartate (naa)	HMDB0000812	met-d-Ala	GCST90199665	7:94972201-95472201	-0.6309239531522355	0.6561519416136111	0.3362748908809574
MR-link 2	alanine	HMDB0000161	n-acetylaspartate (naa)	HMDB0000812	met-d-Ala	GCST90199665	8:17128898-17669461	0.6551693903695595	0.6550536712037722	0.3172250242502682
MR-link 2	alanine	HMDB0000161	n-acetylaspartate (naa)	HMDB0000812	met-d-Ala	GCST90199665	8:49725746-50225746	1.262693306555911	0.717656398493644	0.0784980890738972
MR-link 2	alanine	HMDB0000161	n-acetylaspartate (naa)	HMDB0000812	met-d-Ala	GCST90199665	8:117935733-118435733	-0.8240844405869905	0.705579730799714	0.2428254508987933
MR-link 2	alanine	HMDB0000161	n-acetylaspartate (naa)	HMDB0000812	met-d-Ala	GCST90199665	8:145497920-145997920	0.0075095095784955	0.5130033678670861	0.9883207242892328
MR-link 2	alanine	HMDB0000161	n-acetylaspartate (naa)	HMDB0000812	met-d-Ala	GCST90199665	9:4033137-4533137	-1.246777328328437	0.910751319019738	0.171013425379904
MR-link 2	alanine	HMDB0000161	n-acetylaspartate (naa)	HMDB0000812	met-d-Ala	GCST90199665	11:8005408-8505408	-0.412904244666065	0.5041498833117002	0.4127802003864249
MR-link 2	alanine	HMDB0000161	n-acetylaspartate (naa)	HMDB0000812	met-d-Ala	GCST90199665	12:4040249-4540249	-1.4710568201116256	0.9758698578351191	0.1317001273323206
MR-link 2	alanine	HMDB0000161	n-acetylaspartate (naa)	HMDB0000812	met-d-Ala	GCST90199665	12:45894827-46394827	-0.2136595539345389	0.6930958037884217	0.7578780877431393
MR-link 2	alanine	HMDB0000161	n-acetylaspartate (naa)	HMDB0000812	met-d-Ala	GCST90199665	12:46544011-47796599	0.2979197167482471	0.2841211687489901	0.2943780418661608
MR-link 2	alanine	HMDB0000161	n-acetylaspartate (naa)	HMDB0000812	met-d-Ala	GCST90199665	12:56109642-56609642	0.4114435223020656	0.6778517324668065	0.5438631298698703
MR-link 2	alanine	HMDB0000161	n-acetylaspartate (naa)	HMDB0000812	met-d-Ala	GCST90199665	12:56610577-57110577	0.4711538740635588	0.2897831598551135	0.1039742823008874
MR-link 2	alanine	HMDB0000161	n-acetylaspartate (naa)	HMDB0000812	met-d-Ala	GCST90199665	12:59740767-60240767	-1.26599271892031	0.4646257196750379	0.0064348602749618
MR-link 2	alanine	HMDB0000161	n-acetylaspartate (naa)	HMDB0000812	met-d-Ala	GCST90199665	12:122367989-122867989	0.1240008523281125	0.5121598968638011	0.808692176808607
MR-link 2	alanine	HMDB0000161	n-acetylaspartate (naa)	HMDB0000812	met-d-Ala	GCST90199665	12:132815816-133315816	0.3840310429118604	0.7687934798598431	0.6174100557020227
MR-link 2	alanine	HMDB0000161	n-acetylaspartate (naa)	HMDB0000812	met-d-Ala	GCST90199665	16:69383883-70933639	-0.0321990922404069	0.214548807262389	0.8807029431977111
MR-link 2	alanine	HMDB0000161	n-acetylaspartate (naa)	HMDB0000812	met-d-Ala	GCST90199665	16:70994871-71494871	-1.0835725000863212	0.6040646140591733	0.0728447281268886
MR-link 2	alanine	HMDB0000161	n-acetylaspartate (naa)	HMDB0000812	met-d-Ala	GCST90199665	17:79391534-79891534	0.3024268032647083	0.5286801810677366	0.5672941167613079
MR-link 2	alanine	HMDB0000161	n-acetylaspartate (naa)	HMDB0000812	met-d-Ala	GCST90199665	21:32796216-33296216	-0.9564746683646672	1.2616417664637498	0.4483797111365515
MR-link 2	alanine	HMDB0000161	n-acetylaspartate (naa)	HMDB0000812	met-d-Ala	GCST90199665	22:18934095-19434095	-0.1829081320739495	0.751609851307673	0.8077302805580319
MR-link 2	uridine	HMDB0000296	oleamide	HMDB0002117	GCST90200407	M32458	1:20666238-21166238	0.1329445777325014	0.1378119732932774	0.3347046673073832
MR-link 2	uridine	HMDB0000296	oleamide	HMDB0002117	GCST90200407	M32458	7:47877194-48377194	-0.0759070527691692	0.2658547080455148	0.7752451601487047
MR-link 2	uridine	HMDB0000296	oleamide	HMDB0002117	GCST90200407	M32458	22:50686035-51186035	-0.1453169909986585	0.1718919779460067	0.3978891263360307
MR-link 2	cystathionine	HMDB0000099	cystine	HMDB0000192	GCST90200383	M31454	19:33152807-33652807	-0.4564098066733794	0.3240764748627871	0.1590304676801391
MR-link 2	glutamine	HMDB0000641	cysteine	HMDB0000574	bioa_006	M31453	2:27200724-28253174	-0.2265370121309386	0.2577244547736507	0.3794071320762181
MR-link 2	glutamine	HMDB0000641	cysteine	HMDB0000574	bioa_006	M31453	2:191299636-192089976	-0.5146956609356812	0.5684959714823263	0.3652726982234821
MR-link 2	glutamine	HMDB0000641	cysteine	HMDB0000574	bioa_006	M31453	6:20469561-20969561	0.7671517034292217	0.769402016201422	0.3187279881353742
MR-link 2	glutamine	HMDB0000641	cysteine	HMDB0000574	bioa_006	M31453	7:72732874-73232874	-0.5777892887882881	0.4793171441487516	0.2280324969913603
MR-link 2	glutamine	HMDB0000641	cysteine	HMDB0000574	bioa_006	M31453	8:17122121-17622121	-0.4551502326175582	0.5014171295100989	0.3640220895472202
MR-link 2	glutamine	HMDB0000641	cysteine	HMDB0000574	bioa_006	M31453	8:134082558-134582558	0.9760284416594858	0.7277036767957163	0.1798411328391227
MR-link 2	glutamine	HMDB0000641	cysteine	HMDB0000574	bioa_006	M31453	9:4032942-4532942	1.3469777612063638	0.9333471248384368	0.1489728323527805
MR-link 2	glutamine	HMDB0000641	cysteine	HMDB0000574	bioa_006	M31453	10:64798306-65565800	0.7611594367033108	0.843702934821268	0.3669691118358649
MR-link 2	glutamine	HMDB0000641	cysteine	HMDB0000574	bioa_006	M31453	10:99109412-99609412	-0.2121897155506565	0.2797154075026253	0.4480969910359019
MR-link 2	glutamine	HMDB0000641	cysteine	HMDB0000574	bioa_006	M31453	11:8003049-8503049	0.4859576156848109	0.5365642122320613	0.3651031398240193
MR-link 2	glutamine	HMDB0000641	cysteine	HMDB0000574	bioa_006	M31453	12:46679007-47711183	0.4614406240983866	0.2488693393833519	0.0637179683178383
MR-link 2	glutamine	HMDB0000641	cysteine	HMDB0000574	bioa_006	M31453	12:56615040-57375879	-0.017076834031049	0.1189137687947983	0.8858109161195616
MR-link 2	glutamine	HMDB0000641	cysteine	HMDB0000574	bioa_006	M31453	12:59344212-60165849	0.162802636035053	0.3985736848468121	0.682933728483204
MR-link 2	glutamine	HMDB0000641	cysteine	HMDB0000574	bioa_006	M31453	14:100594368-101094368	0.0108676708188505	0.592578637279685	0.9853679154816468
MR-link 2	glutamine	HMDB0000641	cysteine	HMDB0000574	bioa_006	M31453	15:58477325-58977325	-0.1912833360625794	0.6758535175892472	0.7771577928933278
MR-link 2	uridine	HMDB0000296	threonine	HMDB0000167	M00606	bioa_019	1:20665172-21165172	0.1554258062213019	0.1193483671300698	0.1928183534262309
MR-link 2	uridine	HMDB0000296	threonine	HMDB0000167	M00606	bioa_019	7:47852911-48352911	-0.2565711904760279	0.1774663917155327	0.1482486712722833
MR-link 2	uridine	HMDB0000296	threonine	HMDB0000167	M00606	bioa_019	22:50721752-51221752	-0.0213719010282471	0.0895265455306552	0.8113216325384821
MR-link 2	hypotaurine	HMDB0000965	glycohyocholate	HMDB0000138	GCST90200379	GCST90199935	4:138793652-139293652	-0.0436244146851418	0.1656088136517346	0.7922280823450469
MR-link 2	hypotaurine	HMDB0000965	glycohyocholate	HMDB0000138	GCST90200379	GCST90199935	5:114821656-115321656	-0.0505708173929288	0.1295977116436596	0.6963784473440628
MR-link 2	hypotaurine	HMDB0000965	glycohyocholate	HMDB0000138	GCST90200379	GCST90199935	19:47031255-47531255	0.1794454484486282	0.2762761289227546	0.5160056510671256
MR-link 2	myo-inositol	HMDB0000211	alanine	HMDB0000161	GCST90200401	M32339	16:24676314-25176314	0.231032018482031	0.1499707482599881	0.1234351434325232
MR-link 2	3-methyl-2-oxobutyrate	HMDB0000019	inosine	HMDB0000195	GCST90199677	GCST90200394	4:88953670-89453670	0.1278805040110671	0.1361255522795156	0.3475097281126043
MR-link 2	3-(4-hydroxyphenyl)lactate	HMDB0000755	alpha-tocopherol	HMDB0001893	M32197	M01561	17:79879970-80379970	0.0733257323209212	0.1552960667169733	0.636807342411634
MR-link 2	glutamate	HMDB0000148	methionine	HMDB0000696	bioa_007	M01302	12:121174861-121674861	-0.8376589154577707	0.41824298065673	0.0451982788060968
MR-link 2	myo-inositol	HMDB0000211	creatinine	HMDB0000562	M19934	M00513	16:24681798-25181798	-0.1089776116630831	0.1291905840039781	0.3989256978957735
MR-link 2	myo-inositol	HMDB0000211	creatinine	HMDB0000562	M19934	M00513	19:18368867-18868867	0.2710489236114735	0.1313924591980856	0.0391225499576932
MR-link 2	urate	HMDB0000289	inosine 5'-monophosphate (imp)	HMDB0000175	GCST90200307	GCST90200395	2:207223753-207723753	0.0		1.0
MR-link 2	urate	HMDB0000289	inosine 5'-monophosphate (imp)	HMDB0000175	GCST90200307	GCST90200395	4:9672167-10439135	-0.054767856180418	0.0816380375675642	0.5023084537154627
MR-link 2	urate	HMDB0000289	inosine 5'-monophosphate (imp)	HMDB0000175	GCST90200307	GCST90200395	4:88802323-89302323	-0.0984069527324849	0.2374784841256471	0.6785939266551395
MR-link 2	urate	HMDB0000289	inosine 5'-monophosphate (imp)	HMDB0000175	GCST90200307	GCST90200395	11:64114866-64614866	0.0126879390409647	0.4053439615413921	0.9750289662276908
MR-link 2	urate	HMDB0000289	inosine 5'-monophosphate (imp)	HMDB0000175	GCST90200307	GCST90200395	12:114208961-114708961	-0.3374377690043715	0.4256685665020478	0.4279385342593812
MR-link 2	hypotaurine	HMDB0000965	creatinine	HMDB0000562	GCST90200379	met-d-Creatinine	4:138793652-139293652	-0.0397181487965615	0.0632273255420925	0.5298859534852606
MR-link 2	hypotaurine	HMDB0000965	creatinine	HMDB0000562	GCST90200379	met-d-Creatinine	5:114821656-115321656	-0.0017191771958648	0.0299099339063911	0.9541640573426317
MR-link 2	hypotaurine	HMDB0000965	creatinine	HMDB0000562	GCST90200379	met-d-Creatinine	19:47031255-47531255	0.009154613067818	0.0595789430518921	0.8778816281679135
MR-link 2	arachidonate (20:4n6)	HMDB0001043	glycerol	HMDB0000131	GCST90200358	M15122	11:61052244-62029047	-0.0471101147711857	0.0528138214737627	0.3723910445459921
MR-link 2	asparagine	HMDB0000168	glutamine	HMDB0000641	GCST90200452	bioa_006	11:61850353-62350353	-0.0880465979571077	0.0429517040136945	0.0403744176858577
MR-link 2	asparagine	HMDB0000168	glutamine	HMDB0000641	GCST90200452	bioa_006	14:103842789-104825326	-0.0583838959485104	0.0274382929344802	0.0333515646769042
MR-link 2	dihydroorotate	HMDB03349	hippurate	HMDB0000714	GCST90200444	M15753	5:53379047-53879047	-0.0769457731984795	0.1976344773835875	0.6970292693392817
MR-link 2	dihydroorotate	HMDB03349	hippurate	HMDB0000714	GCST90200444	M15753	10:104381189-105206827	-0.1548316578619526	0.1665124082355591	0.3524484584338149
MR-link 2	dihydroorotate	HMDB03349	hippurate	HMDB0000714	GCST90200444	M15753	10:125910495-126410495	-0.1524752819102612	0.1543811202641338	0.3233216510812853
MR-link 2	dihydroorotate	HMDB03349	hippurate	HMDB0000714	GCST90200444	M15753	11:122683181-123183181	0.2019605762315003	0.1981283584944922	0.3080405855423134
MR-link 2	dihydroorotate	HMDB03349	hippurate	HMDB0000714	GCST90200444	M15753	15:77921365-78954732	0.0390817046227507	0.0710346437231137	0.5821972296690359
MR-link 2	stearoyl sphingomyelin (d18:1/18:0)	HMDB0001348	serine	HMDB0000187	GCST90200335	GCST90200415	8:113373776-113873776	-0.1004836238980592	0.3206700285187134	0.7540108096024991
MR-link 2	stearoyl sphingomyelin (d18:1/18:0)	HMDB0001348	serine	HMDB0000187	GCST90200335	GCST90200415	11:61368608-61868608	-0.2604444566377717	0.1989288126334431	0.1904549426027433
MR-link 2	stearoyl sphingomyelin (d18:1/18:0)	HMDB0001348	serine	HMDB0000187	GCST90200335	GCST90200415	14:63982386-64482386	-0.0363133378177798	0.1280759109084982	0.7767707388856222
MR-link 2	stearoyl sphingomyelin (d18:1/18:0)	HMDB0001348	serine	HMDB0000187	GCST90200335	GCST90200415	19:8013648-8513648	-0.0200940420899091	0.0704969027140287	0.7756177902045899
MR-link 2	stearoyl sphingomyelin (d18:1/18:0)	HMDB0001348	serine	HMDB0000187	GCST90200335	GCST90200415	19:45165640-45665640	0.1878585020547493	0.1659557979248596	0.2576432028345649
MR-link 2	valine	HMDB0000883	dihydroorotate	HMDB03349	bioa_022	GCST90200444	2:64958074-65458074	-0.2315443261497852	0.2433337633241432	0.341325074995579
MR-link 2	valine	HMDB0000883	dihydroorotate	HMDB03349	bioa_022	GCST90200444	2:211173777-211673777	0.8150701795216488	0.6405937450669912	0.2032428432455845
MR-link 2	valine	HMDB0000883	dihydroorotate	HMDB03349	bioa_022	GCST90200444	4:88972827-89472827	-0.0612954701316107	0.1270651420297977	0.6295260378459262
MR-link 2	valine	HMDB0000883	dihydroorotate	HMDB03349	bioa_022	GCST90200444	11:116381707-116882500	0.2223695190956647	0.3482759271937934	0.523156962007283
MR-link 2	valine	HMDB0000883	dihydroorotate	HMDB03349	bioa_022	GCST90200444	12:56615040-57115040	-0.8397339905642516	0.7668525666142749	0.2734992521713787
MR-link 2	valine	HMDB0000883	dihydroorotate	HMDB03349	bioa_022	GCST90200444	16:70059237-70559237	-0.2042084817791241	0.3274702121567106	0.5328942072735139
MR-link 2	valine	HMDB0000883	dihydroorotate	HMDB03349	bioa_022	GCST90200444	17:6883609-7383609	-0.3002886214024514	0.3995428025847979	0.4523033103472557
MR-link 2	valine	HMDB0000883	dihydroorotate	HMDB03349	bioa_022	GCST90200444	17:40470632-40970632	0.2896381669225964	0.789945544962198	0.7138757318231039
MR-link 2	valine	HMDB0000883	dihydroorotate	HMDB03349	bioa_022	GCST90200444	19:49114511-49614511	-0.2728678844523303	0.716974295359913	0.7035130535542244
MR-link 2	glutamine	HMDB0000641	cysteinylglycine	HMDB0000078	GCST90200419	GCST90200364	12:56335248-57115338	-0.0392867258064749	0.0728646500144767	0.5897667893000733
MR-link 2	hypoxanthine	HMDB0000157	sphinganine-1-phosphate	HMDB0001383	M03127	GCST90199845	6:16038192-16538192	0.0853430243190743	0.1368313539735872	0.5328183400325919
MR-link 2	n-acetylornithine	HMDB0003357	theobromine	HMDB0002825	M15630	GCST90199644	2:73124156-74349562	0.0171474839510673	0.0211591019927058	0.4177063073588282
MR-link 2	3-methyl-2-oxobutyrate	HMDB0000019	asparagine	HMDB0000168	GCST90199677	bioa_003	4:88953670-89453670	-0.1322422356769985	0.0539619927643107	0.0142596492862098
MR-link 2	leucine	HMDB0000687	alanine	HMDB0000161	met-d-Leu	GCST90200431	2:27480940-28253616	1.07525669558574	0.4028326208550165	0.0076023246469295
MR-link 2	leucine	HMDB0000687	alanine	HMDB0000161	met-d-Leu	GCST90200431	2:64975088-65475088	-1.5686583879854723	1.4892319914555023	0.2921880344365098
MR-link 2	leucine	HMDB0000687	alanine	HMDB0000161	met-d-Leu	GCST90200431	2:165251927-165751927	0.5426181078388677	0.6418556520076721	0.3978933362297605
MR-link 2	leucine	HMDB0000687	alanine	HMDB0000161	met-d-Leu	GCST90200431	4:86953335-87453335	0.9240933217661902	0.9839646574056802	0.3476522158922985
MR-link 2	leucine	HMDB0000687	alanine	HMDB0000161	met-d-Leu	GCST90200431	4:87663610-88163610	0.6956515101531585	1.0544500170727162	0.5094275979550804
MR-link 2	leucine	HMDB0000687	alanine	HMDB0000161	met-d-Leu	GCST90200431	4:88670985-89475171	-0.4726613219441996	0.1602687711243444	0.0031861919565157
MR-link 2	leucine	HMDB0000687	alanine	HMDB0000161	met-d-Leu	GCST90200431	8:76204025-76704025	0.1960779187931384	0.670472420827497	0.7699445685248831
MR-link 2	leucine	HMDB0000687	alanine	HMDB0000161	met-d-Leu	GCST90200431	12:56220625-57115338	0.5644320068731662	0.5487442273705054	0.303673079782768
MR-link 2	leucine	HMDB0000687	alanine	HMDB0000161	met-d-Leu	GCST90200431	16:69315747-70908300	-0.8291487899424399	0.33243240588503	0.0126245795441217
MR-link 2	leucine	HMDB0000687	alanine	HMDB0000161	met-d-Leu	GCST90200431	16:71899923-72399923	0.2774306125614975	0.3270090460117927	0.3962218178008425
MR-link 2	leucine	HMDB0000687	alanine	HMDB0000161	met-d-Leu	GCST90200431	17:6935779-7435779	-0.0661414507073628	0.4329445957203217	0.8785787369667987
MR-link 2	leucine	HMDB0000687	alanine	HMDB0000161	met-d-Leu	GCST90200431	19:49054215-49554215	-0.3778826173914965	0.3685409036800181	0.3051990929643224
MR-link 2	valine	HMDB0000883	docosahexaenoate (dha; 22:6n3)	HMDB0002183	M01649	M19323	4:88976422-89476422	0.0680956415312251	0.1544445169252106	0.6592804527984009
MR-link 2	tryptophan	HMDB0000929	mannose	HMDB0000169	bioa_020	GCST90200435	4:156560755-157060755	0.1642572664648313	0.1832643544158822	0.3701000596907623
MR-link 2	tryptophan	HMDB0000929	mannose	HMDB0000169	bioa_020	GCST90200435	6:111336667-112095774	0.1991519971701076	0.1573691953101276	0.2056892333804838
MR-link 2	urate	HMDB0000289	methionine sulfoxide	HMDB0002005	M01604	GCST90199625	4:9676051-10553081	0.0320685902031641	0.0416404756872793	0.4412226300366412
MR-link 2	1-methylxanthine	HMDB0010738	dehydroepiandrosterone sulfate (dhea-s)	HMDB0001032	M34389	GCST90199673	8:18010431-18510431	-0.0453655662943922	0.0537434268274647	0.3986058372177087
MR-link 2	glutamine	HMDB0000641	taurochenodeoxycholate	HMDB0000951	met-d-Gln	M18494	1:213912734-214412734	0.4098001337544967	0.6624570540714861	0.5361757240744911
MR-link 2	glutamine	HMDB0000641	taurochenodeoxycholate	HMDB0000951	met-d-Gln	M18494	2:26939063-28767861	0.2992947188783825	0.2698692992092702	0.2674147307931094
MR-link 2	glutamine	HMDB0000641	taurochenodeoxycholate	HMDB0000951	met-d-Gln	M18494	2:190998205-192033792	0.4337262721920646	0.347042403340555	0.2113803268769769
MR-link 2	glutamine	HMDB0000641	taurochenodeoxycholate	HMDB0000951	met-d-Gln	M18494	2:211168890-211668890	-0.0569220030334354	0.9120626436331162	0.9502361802010144
MR-link 2	glutamine	HMDB0000641	taurochenodeoxycholate	HMDB0000951	met-d-Gln	M18494	3:38941335-39441335	1.6146527237337849	1.0173168099003231	0.1124745919109302
MR-link 2	glutamine	HMDB0000641	taurochenodeoxycholate	HMDB0000951	met-d-Gln	M18494	3:52085887-52937605	0.8667098182984709	0.8243002571985566	0.293052344687369
MR-link 2	glutamine	HMDB0000641	taurochenodeoxycholate	HMDB0000951	met-d-Gln	M18494	3:159689586-160441236	-0.2225739597175832	0.4845069261254375	0.6459595770636126
MR-link 2	glutamine	HMDB0000641	taurochenodeoxycholate	HMDB0000951	met-d-Gln	M18494	5:55611894-56111894	1.4290023126109443	1.299075968351341	0.2713258341391328
MR-link 2	glutamine	HMDB0000641	taurochenodeoxycholate	HMDB0000951	met-d-Gln	M18494	6:20425792-20925792	-0.5938317193743253	0.8238627815625236	0.4710389791013816
MR-link 2	glutamine	HMDB0000641	taurochenodeoxycholate	HMDB0000951	met-d-Gln	M18494	6:41265224-41765224	1.1330581380574225	1.6170061191484324	0.4834817827502251
MR-link 2	glutamine	HMDB0000641	taurochenodeoxycholate	HMDB0000951	met-d-Gln	M18494	6:56020405-56520405	-0.5914416350385092	0.9097998261594687	0.5156412828502012
MR-link 2	glutamine	HMDB0000641	taurochenodeoxycholate	HMDB0000951	met-d-Gln	M18494	6:126492728-127693092	-0.9961294933651496	0.4602500949548168	0.0304396308819432
MR-link 2	glutamine	HMDB0000641	taurochenodeoxycholate	HMDB0000951	met-d-Gln	M18494	6:131635614-132135614	0.476913072649558	0.5928880656160136	0.4211719289271274
MR-link 2	glutamine	HMDB0000641	taurochenodeoxycholate	HMDB0000951	met-d-Gln	M18494	7:72772933-73272933	0.7286519855790008	0.4460188944867085	0.1023261362830809
MR-link 2	glutamine	HMDB0000641	taurochenodeoxycholate	HMDB0000951	met-d-Gln	M18494	8:17124777-17669461	0.0575494637707001	0.6404003366202091	0.928394634111
MR-link 2	glutamine	HMDB0000641	taurochenodeoxycholate	HMDB0000951	met-d-Gln	M18494	8:126231747-126731747	-0.4216216291038864	0.787520951881964	0.5923882917890566
MR-link 2	glutamine	HMDB0000641	taurochenodeoxycholate	HMDB0000951	met-d-Gln	M18494	9:4040541-4540541	0.6434534357263817	0.6360108811652647	0.3116805926366373
MR-link 2	glutamine	HMDB0000641	taurochenodeoxycholate	HMDB0000951	met-d-Gln	M18494	9:21884172-22384172	0.0720928580847904	0.7099992278341737	0.9191223244247828
MR-link 2	glutamine	HMDB0000641	taurochenodeoxycholate	HMDB0000951	met-d-Gln	M18494	10:98828483-99609412	-0.3357297651330029	0.2553981877266961	0.1886663483758231
MR-link 2	glutamine	HMDB0000641	taurochenodeoxycholate	HMDB0000951	met-d-Gln	M18494	10:114535278-115035278	0.0775278090775632	1.2405985107787243	0.950170822703932
MR-link 2	glutamine	HMDB0000641	taurochenodeoxycholate	HMDB0000951	met-d-Gln	M18494	11:8005408-8505408	-0.127718934962218	0.5262605418832647	0.8082444299503335
MR-link 2	glutamine	HMDB0000641	taurochenodeoxycholate	HMDB0000951	met-d-Gln	M18494	11:18148958-18648958	-0.244340109499923	0.940620166051934	0.7950451224324613
MR-link 2	glutamine	HMDB0000641	taurochenodeoxycholate	HMDB0000951	met-d-Gln	M18494	11:73860169-74360169	-0.848732918085076	0.733045643065813	0.2469386070036928
MR-link 2	glutamine	HMDB0000641	taurochenodeoxycholate	HMDB0000951	met-d-Gln	M18494	12:4051876-4551876	0.100966417858922	0.9509883063448714	0.9154474817838008
MR-link 2	glutamine	HMDB0000641	taurochenodeoxycholate	HMDB0000951	met-d-Gln	M18494	12:46377388-47736079	-0.1350304589459473	0.2597502619705795	0.6031700449283246
MR-link 2	glutamine	HMDB0000641	taurochenodeoxycholate	HMDB0000951	met-d-Gln	M18494	12:55949170-57674145	-0.0244149342095526	0.097233983759561	0.8017409234550679
MR-link 2	glutamine	HMDB0000641	taurochenodeoxycholate	HMDB0000951	met-d-Gln	M18494	12:59330993-60240767	-0.4627718099947459	0.3517198652706026	0.1882614053710158
MR-link 2	glutamine	HMDB0000641	taurochenodeoxycholate	HMDB0000951	met-d-Gln	M18494	12:121134495-121634495	0.0844139022883903	0.96678227185039	0.9304217000332662
MR-link 2	glutamine	HMDB0000641	taurochenodeoxycholate	HMDB0000951	met-d-Gln	M18494	14:21242229-21782312	0.7800577835015403	0.5214686388116716	0.13468329159175
MR-link 2	glutamine	HMDB0000641	taurochenodeoxycholate	HMDB0000951	met-d-Gln	M18494	14:74940531-75440531	1.4429150046412298	0.9624775326715124	0.1338301925846563
MR-link 2	glutamine	HMDB0000641	taurochenodeoxycholate	HMDB0000951	met-d-Gln	M18494	14:100545139-101045139	-0.4497641901787224	0.6421763391655552	0.4836932063412229
MR-link 2	glutamine	HMDB0000641	taurochenodeoxycholate	HMDB0000951	met-d-Gln	M18494	16:70118909-70618909	0.6989752788248009	0.9541062615663254	0.463804329229045
MR-link 2	glutamine	HMDB0000641	taurochenodeoxycholate	HMDB0000951	met-d-Gln	M18494	17:25345818-25845818	-0.4680447943836294	0.6832511854942201	0.4933275441195158
MR-link 2	glutamine	HMDB0000641	taurochenodeoxycholate	HMDB0000951	met-d-Gln	M18494	18:31306350-31806350	-0.3428800534464035	0.7404171463652229	0.6432995892922444
MR-link 2	glutamine	HMDB0000641	taurochenodeoxycholate	HMDB0000951	met-d-Gln	M18494	20:55862882-56362882	-0.6412193920907989	0.7299204034004614	0.3796840921736899
MR-link 2	glutamine	HMDB0000641	taurochenodeoxycholate	HMDB0000951	met-d-Gln	M18494	22:44074730-44574730	1.4154501870634395	1.1102324865144575	0.2023399233976015
MR-link 2	glutamine	HMDB0000641	mannose	HMDB0000169	M00053	GCST90200435	12:56615040-57115040	-0.0246132869829447	0.1437359211187929	0.8640353417911449
MR-link 2	leucine	HMDB0000687	3-(4-hydroxyphenyl)lactate	HMDB0000755	met-d-Leu	M32197	2:27480940-28253616	0.6624588436879044	0.3678467822564024	0.0717171115495538
MR-link 2	leucine	HMDB0000687	3-(4-hydroxyphenyl)lactate	HMDB0000755	met-d-Leu	M32197	2:64975088-65475088	-1.3573470231031133	1.3539385933470924	0.316093758278206
MR-link 2	leucine	HMDB0000687	3-(4-hydroxyphenyl)lactate	HMDB0000755	met-d-Leu	M32197	2:165251927-165751927	0.0764006448359253	0.5154307519713818	0.882163791509177
MR-link 2	leucine	HMDB0000687	3-(4-hydroxyphenyl)lactate	HMDB0000755	met-d-Leu	M32197	3:135548658-136048658	0.8407132257619345	1.1140887671463269	0.4504772567662837
MR-link 2	leucine	HMDB0000687	3-(4-hydroxyphenyl)lactate	HMDB0000755	met-d-Leu	M32197	4:88670985-89475171	0.1933473092064095	0.1462262681003446	0.1860857673149045
MR-link 2	leucine	HMDB0000687	3-(4-hydroxyphenyl)lactate	HMDB0000755	met-d-Leu	M32197	8:76204025-76704025	0.5938205171972175	0.7840555269060416	0.4488279316791799
MR-link 2	leucine	HMDB0000687	3-(4-hydroxyphenyl)lactate	HMDB0000755	met-d-Leu	M32197	12:56220625-57115338	0.5240435219940514	0.4258611879203886	0.2184911828640964
MR-link 2	leucine	HMDB0000687	3-(4-hydroxyphenyl)lactate	HMDB0000755	met-d-Leu	M32197	12:111660219-112160219	1.4774331974211208	1.2113319689928024	0.2225875143781602
MR-link 2	leucine	HMDB0000687	3-(4-hydroxyphenyl)lactate	HMDB0000755	met-d-Leu	M32197	16:69315747-70908300	-0.0741951126659944	0.342148257550207	0.8283246454734208
MR-link 2	leucine	HMDB0000687	3-(4-hydroxyphenyl)lactate	HMDB0000755	met-d-Leu	M32197	16:71899923-72399923	-1.0880721777700797	0.4975581537812927	0.0287553650847531
MR-link 2	leucine	HMDB0000687	3-(4-hydroxyphenyl)lactate	HMDB0000755	met-d-Leu	M32197	19:49054215-49554215	0.1269830418589128	0.788746890143198	0.8720986005937836
MR-link 2	leucine	HMDB0000687	3-(4-hydroxyphenyl)lactate	HMDB0000755	met-d-Leu	M32197	22:18665282-19165282	-0.6765778536673007	0.6256233300231928	0.2794987648174345
MR-link 2	2-hydroxyglutarate	HMDB0059655	urea	HMDB0000294	GCST90199865	M01670	14:91386532-91886532	0.17016931879041	0.1672882186688305	0.309047655090062
MR-link 2	citrulline	HMDB0000904	serotonin (5ht)	HMDB0000259	M02132	M02342	10:97115163-97871266	-0.0935385308515002	0.2009708446428204	0.6416211654707809
MR-link 2	beta-alanine	HMDB0000056	3-methyl-2-oxovalerate	HMDB0000491	GCST90200361	GCST90199631	3:30500404-31000404	0.1868940142346169	0.1006830929692227	0.0634164848351841
MR-link 2	n-acetyl-aspartyl-glutamate (naag)	HMDB0001067	methionine	HMDB0000696	GCST90200684	GCST90200391	11:45663099-50986366	0.0153218841584193	0.0120070229664108	0.20192835081419
MR-link 2	n-acetyl-aspartyl-glutamate (naag)	HMDB0001067	methionine	HMDB0000696	GCST90200684	GCST90200391	11:54602007-58367668	0.0383047915860131	0.0185430991851599	0.0388552276546115
MR-link 2	pantothenate	HMDB0000210	2-oxoarginine*	HMDB0004225	GCST90200279	GCST90199903	1:199230515-199730515	-0.061554847883492	0.2186859421854408	0.7783453207952136
MR-link 2	4-methyl-2-oxopentanoate	HMDB0000695	taurochenodeoxycholate	HMDB0000951	GCST90199655	GCST90200337	4:88953670-89453670	0.1088052165502981	0.1803624731033379	0.5463366565443328
MR-link 2	acetylphosphate	HMDB0001494	glycerophosphoethanolamine	HMDB0000114	M15488	GCST90199808	1:109564880-110064880	0.0031596721526414	0.187620558994824	0.986563655497513
MR-link 2	acetylphosphate	HMDB0001494	glycerophosphoethanolamine	HMDB0000114	M15488	GCST90199808	6:96128415-96628415	-0.0576756719545376	0.212101698234716	0.785679986564322
MR-link 2	uridine	HMDB0000296	glucuronate	HMDB0000127	M00606	GCST90199641	1:20665172-21165172	0.1738231081143672	0.1916970452687036	0.3645340155011272
MR-link 2	uridine	HMDB0000296	glucuronate	HMDB0000127	M00606	GCST90199641	7:47852911-48352911	-0.2199385088689485	0.2363671772675506	0.3521147811155249
MR-link 2	uridine	HMDB0000296	glucuronate	HMDB0000127	M00606	GCST90199641	22:50721752-51221752	-0.0338097233945279	0.1774616547970511	0.84890286933738
MR-link 2	betaine	HMDB0000043	asparagine	HMDB0000168	GCST90200425	GCST90200452	2:211290507-211790507	0.656273040279486	0.1506655067202	1.3256481428994677e-05
MR-link 2	betaine	HMDB0000043	asparagine	HMDB0000168	GCST90200425	GCST90200452	5:78081434-78907016	0.0646093173520363	0.0567914808315627	0.2552630612455547
MR-link 2	betaine	HMDB0000043	asparagine	HMDB0000168	GCST90200425	GCST90200452	6:160264283-160825366	0.0639652664494428	0.0925791497165364	0.4896125561292767
MR-link 2	betaine	HMDB0000043	asparagine	HMDB0000168	GCST90200425	GCST90200452	12:68601-568601	0.2224487121728487	0.0773046633669967	0.0040076524961556
MR-link 2	betaine	HMDB0000043	asparagine	HMDB0000168	GCST90200425	GCST90200452	17:17178278-17678278	0.3309969009606722	0.1546578465551577	0.0323395589796641
MR-link 2	betaine	HMDB0000043	asparagine	HMDB0000168	GCST90200425	GCST90200452	21:44165982-44665982	0.2527626756925146	0.2027183954608378	0.2124466338370393
MR-link 2	alpha-ketoglutarate	HMDB0000208	threonine	HMDB0000167	GCST90200455	GCST90200432	20:44931392-45517926	-0.0364133873984174	0.0954134221289148	0.7027298954443351
MR-link 2	kynurenine	HMDB0000684	4-hydroxy-2-oxoglutaric acid	HMDB0002070	GCST90199636	GCST90199897	1:241463402-241963402	0.0671718841434571	0.2454867902904938	0.7843710628956133
MR-link 2	kynurenine	HMDB0000684	4-hydroxy-2-oxoglutaric acid	HMDB0002070	GCST90199636	GCST90199897	8:39554593-40054593	0.0802142471812332	0.2115130961821045	0.7045095782010322
MR-link 2	kynurenine	HMDB0000684	4-hydroxy-2-oxoglutaric acid	HMDB0002070	GCST90199636	GCST90199897	12:111809557-113090766	-0.3186807279637593	0.2788112496129742	0.253039380820405
MR-link 2	kynurenine	HMDB0000684	4-hydroxy-2-oxoglutaric acid	HMDB0002070	GCST90199636	GCST90199897	16:87568373-88128072	-0.0453923115472228	0.0729994719803082	0.5340622167436194
MR-link 2	tryptophan	HMDB0000929	alpha-ketoglutarate	HMDB0000208	GCST90200441	GCST90200455	4:156527528-157027528	0.0301770479149583	0.3996194460968655	0.939805390506342
MR-link 2	tryptophan	HMDB0000929	alpha-ketoglutarate	HMDB0000208	GCST90200441	GCST90200455	6:111301079-112053797	-0.0461370266532597	0.1472662610612235	0.7540604514432023
MR-link 2	phenylalanine	HMDB0000159	aspartate	HMDB0000191	met-d-Phe	M15996	6:17868392-18368392	0.6136257672494695	0.904999421803247	0.4977463602301941
MR-link 2	phenylalanine	HMDB0000159	aspartate	HMDB0000191	met-d-Phe	M15996	11:57019429-57519429	-0.5133997181397965	0.4486656798163184	0.2525070229340085
MR-link 2	phenylalanine	HMDB0000159	aspartate	HMDB0000191	met-d-Phe	M15996	12:56671418-57171418	0.2090869118985608	0.6804544676453756	0.7586337661305518
MR-link 2	phenylalanine	HMDB0000159	aspartate	HMDB0000191	met-d-Phe	M15996	12:102890425-104124563	0.0418196481593451	0.1173452816819526	0.7215551330231029
MR-link 2	phenylalanine	HMDB0000159	aspartate	HMDB0000191	met-d-Phe	M15996	14:55161744-55661744	0.8013037321542797	0.3501688074669352	0.022117987505573
MR-link 2	phenylalanine	HMDB0000159	aspartate	HMDB0000191	met-d-Phe	M15996	16:16004626-16504626	-0.4414406088558479	0.7742632728271656	0.5685808669201564
MR-link 2	phenylalanine	HMDB0000159	hypoxanthine	HMDB0000157	GCST90200396	M03127	12:103005621-103594137	0.1030015683922789	0.1337274526625582	0.4411604885077179
MR-link 2	glycochenodeoxycholate	HMDB0000637	serine	HMDB0000187	M32346	bioa_018	6:156877825-157377825	-0.3005548663923655	0.1826171530143813	0.0998009320594184
MR-link 2	bilirubin (z,z)	HMDB0000054	phosphoethanolamine	HMDB0000224	GCST90200704	GCST90200281	2:233988949-235124783	-0.0023593510525528	0.0235108441557265	0.9200651857578904
MR-link 2	bilirubin (z,z)	HMDB0000054	phosphoethanolamine	HMDB0000224	GCST90200704	GCST90200281	12:21093886-21593886	0.0580334771469148	0.1255509764544212	0.643916110258574
MR-link 2	phosphoethanolamine	HMDB0000224	cortisol	HMDB0000063	GCST90200281	M01712	1:21573292-22073292	0.2366720237255241	0.1249632704518093	0.0582339439386963
MR-link 2	alanine	HMDB0000161	threonine	HMDB0000167	M32339	bioa_019	2:27480940-27980940	-0.4869754878868978	0.2206745537652457	0.027330922938001
MR-link 2	alanine	HMDB0000161	threonine	HMDB0000167	M32339	bioa_019	12:46962370-47462370	0.7137299845814058	0.4109166446882119	0.0824010151101344
MR-link 2	glycerophosphoethanolamine	HMDB0000114	pyruvate	HMDB0000243	GCST90199808	GCST90200430	1:40156715-40656715	0.0063290843053555	0.2899365984826615	0.9825842006492992
MR-link 2	glycerophosphoethanolamine	HMDB0000114	pyruvate	HMDB0000243	GCST90199808	GCST90200430	22:24208096-24708096	0.0838411605334608	0.1570566790560879	0.5934609465106402
MR-link 2	spermidine	HMDB0001257	asparagine	HMDB0000168	GCST90200423	GCST90200452	1:247789451-248289451	0.2089865173189589	0.2104530743836379	0.3206946381585625
MR-link 2	biliverdin	HMDB0001008	glutamine	HMDB0000641	M02137	M00053	2:234046650-234918570	-0.0059914071808467	0.0380349758670375	0.8748321922192694
MR-link 2	isoleucine	HMDB0000172	docosapentaenoate (n6 dpa; 22:5n6)	HMDB0001976	met-d-Ile	GCST90199796	2:27480940-28253174	0.2385468836548592	0.5447434386145867	0.6614538092728703
MR-link 2	isoleucine	HMDB0000172	docosapentaenoate (n6 dpa; 22:5n6)	HMDB0001976	met-d-Ile	GCST90199796	2:165251927-165751927	1.2956577687349786	0.6658988171454389	0.0516874583705343
MR-link 2	isoleucine	HMDB0000172	docosapentaenoate (n6 dpa; 22:5n6)	HMDB0001976	met-d-Ile	GCST90199796	4:88890833-89475171	0.2190346360862838	0.1865215393669332	0.2402697475911644
MR-link 2	isoleucine	HMDB0000172	docosapentaenoate (n6 dpa; 22:5n6)	HMDB0001976	met-d-Ile	GCST90199796	8:76193463-76693463	-0.1409999158765626	0.9608827709769572	0.8833372629178067
MR-link 2	isoleucine	HMDB0000172	docosapentaenoate (n6 dpa; 22:5n6)	HMDB0001976	met-d-Ile	GCST90199796	12:56611458-57111458	0.2672053935297064	0.4288305152106322	0.5332171249585571
MR-link 2	isoleucine	HMDB0000172	docosapentaenoate (n6 dpa; 22:5n6)	HMDB0001976	met-d-Ile	GCST90199796	16:69331471-69831471	-0.3396432940341206	0.6236447481884221	0.5860216347082605
MR-link 2	isoleucine	HMDB0000172	docosapentaenoate (n6 dpa; 22:5n6)	HMDB0001976	met-d-Ile	GCST90199796	16:69865519-70914672	-0.180386868604819	0.3823815404492883	0.6371082737520706
MR-link 2	isoleucine	HMDB0000172	docosapentaenoate (n6 dpa; 22:5n6)	HMDB0001976	met-d-Ile	GCST90199796	17:6935779-7435779	0.9536287015540216	0.5440274990144375	0.0796182589240857
MR-link 2	isoleucine	HMDB0000172	docosapentaenoate (n6 dpa; 22:5n6)	HMDB0001976	met-d-Ile	GCST90199796	19:49069664-49569664	0.3402551173768216	0.3304104482721476	0.3031061207725263
MR-link 2	3-methyl-2-oxobutyrate	HMDB0000019	phenylalanine	HMDB0000159	GCST90199677	met-d-Phe	4:88953670-89453670	0.0123581413960886	0.0330091933136205	0.7081180237899622
MR-link 2	alpha-ketoglutarate	HMDB0000208	5-oxoproline	HMDB0000267	GCST90200455	M01494	20:44931392-45517926	0.0869480866567867	0.1038096335036907	0.402270884142982
MR-link 2	acetylphosphate	HMDB0001494	s-1-pyrroline-5-carboxylate	HMDB0001301	M15488	GCST90200381	1:109564880-110064880	0.0869507105372129	0.1868278560724945	0.6416411009724653
MR-link 2	acetylphosphate	HMDB0001494	s-1-pyrroline-5-carboxylate	HMDB0001301	M15488	GCST90200381	6:96128415-96628415	0.3499237586422438	0.1926901662565183	0.0693716325673145
MR-link 2	1-methylxanthine	HMDB0010738	4-hydroxy-2-oxoglutaric acid	HMDB0002070	GCST90199763	GCST90199897	8:18005709-18505709	-0.0060007780684309	0.0518280656344287	0.9078249957598562
MR-link 2	1-methylxanthine	HMDB0010738	4-hydroxy-2-oxoglutaric acid	HMDB0002070	GCST90199763	GCST90199897	15:74275585-74775585	-0.2327677238662448	0.1630423903428352	0.1533921734771969
MR-link 2	1-methylxanthine	HMDB0010738	4-hydroxy-2-oxoglutaric acid	HMDB0002070	GCST90199763	GCST90199897	15:74777880-75599999	0.0256894486366398	0.148378628941107	0.86254576612393
MR-link 2	aspartate	HMDB0000191	methionine	HMDB0000696	bioa_004	M01302	2:211431243-211931243	0.4907322579670162	0.2894925093411226	0.0900476041593382
MR-link 2	aspartate	HMDB0000191	methionine	HMDB0000696	bioa_004	M01302	4:178111051-178611051	-0.046796886200712	0.1249117889105859	0.7079286157611974
MR-link 2	aspartate	HMDB0000191	methionine	HMDB0000696	bioa_004	M01302	12:101969766-102469766	0.1400723159700831	0.1685742103945557	0.406016702773151
MR-link 2	arginine	HMDB0000517	glycine	HMDB0000123	bioa_002	met-d-Gly	2:24182937-24682937	-0.0117898473540108	0.0891628865208818	0.8948038022340759
MR-link 2	arginine	HMDB0000517	glycine	HMDB0000123	bioa_002	met-d-Gly	2:211333022-211833022	-5.584436965708491	1.0760949187565427	2.108149094934749e-07
MR-link 2	arginine	HMDB0000517	glycine	HMDB0000123	bioa_002	met-d-Gly	2:219037276-219788019	0.0367046308624887	0.1126444539613179	0.744541638380152
MR-link 2	arginine	HMDB0000517	glycine	HMDB0000123	bioa_002	met-d-Gly	4:144583533-145083533	-0.0630338653327867	0.0799165929268449	0.4302606789052997
MR-link 2	arginine	HMDB0000517	glycine	HMDB0000123	bioa_002	met-d-Gly	5:177386199-177886199	-0.1180182972960808	0.2052345147346423	0.5652634476517482
MR-link 2	arginine	HMDB0000517	glycine	HMDB0000123	bioa_002	met-d-Gly	6:131339506-132265729	-0.1371872153499346	0.0450211624431026	0.0023100565959202
MR-link 2	arginine	HMDB0000517	glycine	HMDB0000123	bioa_002	met-d-Gly	6:135177817-135677817	-0.2581365284009392	0.1163797356292422	0.0265511564310336
MR-link 2	arginine	HMDB0000517	glycine	HMDB0000123	bioa_002	met-d-Gly	6:139590693-140090693	-0.0766403652049722	0.1159355684577678	0.5085738453865049
MR-link 2	arginine	HMDB0000517	glycine	HMDB0000123	bioa_002	met-d-Gly	10:99898951-100398951	-0.0923709604293165	0.1921505083939886	0.6307141532313012
MR-link 2	arginine	HMDB0000517	glycine	HMDB0000123	bioa_002	met-d-Gly	12:46680313-47435518	0.4025945875395706	0.2667708346052354	0.1312629612896922
MR-link 2	arginine	HMDB0000517	glycine	HMDB0000123	bioa_002	met-d-Gly	16:68076200-68576200	0.0097977822083509	0.0837476638178956	0.9068666246297804
MR-link 2	arginine	HMDB0000517	glycine	HMDB0000123	bioa_002	met-d-Gly	19:12757458-13257458	-0.1478754451749456	0.0463829603924524	0.0014319040102014
MR-link 2	sarcosine	HMDB0000271	docosahexaenoate (dha; 22:6n3)	HMDB0002183	bioa_031	M19323	6:42690673-43190673	-0.5280045950514595	0.3929229525241921	0.1790174066557889
MR-link 2	sarcosine	HMDB0000271	docosahexaenoate (dha; 22:6n3)	HMDB0002183	bioa_031	M19323	9:136282183-136851769	-0.0957864699962058	0.1079106850442385	0.374731290964902
MR-link 2	hypoxanthine	HMDB0000157	phosphate	HMDB0001429	M03127	M11438	6:16038192-16538192	0.0559150637219375	0.1374138093018402	0.6840740345170269
MR-link 2	cystathionine	HMDB0000099	1,7-dimethylurate	HMDB0011103	GCST90200383	M34400	19:33152807-33652807	0.1126183079976916	0.2072324456940997	0.5868271978822539
MR-link 2	glycohyocholate	HMDB0000138	acetoacetate	HMDB0000060	GCST90199935	GCST90200318	7:99108524-99608524	0.4995425963753841	0.2550742747691287	0.0501807336758608
MR-link 2	glycohyocholate	HMDB0000138	acetoacetate	HMDB0000060	GCST90199935	GCST90200318	10:45742470-46242470	-0.0601178530744259	0.1705076263444823	0.7244021278681221
MR-link 2	glycohyocholate	HMDB0000138	acetoacetate	HMDB0000060	GCST90199935	GCST90200318	13:103468308-103968308	-0.1265260286112151	0.129229549739111	0.3275406017386379
MR-link 2	glycohyocholate	HMDB0000138	acetoacetate	HMDB0000060	GCST90199935	GCST90200318	17:28409010-28909010	0.2445550424931654	0.2403732901993636	0.3089646517869365
MR-link 2	4-methyl-2-oxopentanoate	HMDB0000695	ornithine	HMDB0000214	GCST90199655	GCST90200404	4:88953670-89453670	-0.0120119887847231	0.192653777259911	0.9502840051269708
MR-link 2	kynurenine	HMDB0000684	urate	HMDB0000289	bioa_027	M01604	1:241473615-241973615	0.0668524748333773	0.2838506012940739	0.8138052089819091
MR-link 2	kynurenine	HMDB0000684	urate	HMDB0000289	bioa_027	M01604	5:131338151-131838151	0.3906104665837808	0.3695621083704186	0.2905321891120863
MR-link 2	kynurenine	HMDB0000684	urate	HMDB0000289	bioa_027	M01604	5:176563404-177063404	0.4830908400781267	0.5728586152327793	0.3990614930829539
MR-link 2	kynurenine	HMDB0000684	urate	HMDB0000289	bioa_027	M01604	8:39556267-40056267	0.0667311099855127	0.2083291881115744	0.7487290218066212
MR-link 2	kynurenine	HMDB0000684	urate	HMDB0000289	bioa_027	M01604	12:111111298-111611298	0.3785642063736794	0.3187780762413842	0.2350116098321657
MR-link 2	kynurenine	HMDB0000684	urate	HMDB0000289	bioa_027	M01604	12:111634608-113433486	0.6968808061596112	0.202264890274266	0.0005702425150606
MR-link 2	kynurenine	HMDB0000684	urate	HMDB0000289	bioa_027	M01604	16:87568569-88128476	0.1030161673057166	0.0815028058634015	0.2062449092864885
MR-link 2	phenylalanine	HMDB0000159	isoleucine	HMDB0000172	GCST90200396	bioa_010	12:103005621-103594137	0.040064440188773	0.0298986795836113	0.1802430663854057
MR-link 2	tryptophan	HMDB0000929	2-aminobutyrate	HMDB0000452	M00054	M32348	3:20813578-21313578	0.1138803384949505	0.1632461812281729	0.4854281385295002
MR-link 2	tryptophan	HMDB0000929	2-aminobutyrate	HMDB0000452	M00054	M32348	3:189559163-190059163	0.4585511600798629	0.4055382413374315	0.2581719642005579
MR-link 2	tryptophan	HMDB0000929	2-aminobutyrate	HMDB0000452	M00054	M32348	4:156579823-157079823	0.0361438851815774	0.1562647179162551	0.8170824628986597
MR-link 2	tryptophan	HMDB0000929	2-aminobutyrate	HMDB0000452	M00054	M32348	5:142947848-143447848	0.0913115332851905	0.2002643229884828	0.6484222880002781
MR-link 2	tryptophan	HMDB0000929	2-aminobutyrate	HMDB0000452	M00054	M32348	5:153760041-154260041	0.0033432180760028	0.5040034610425658	0.9947074122889312
MR-link 2	tryptophan	HMDB0000929	2-aminobutyrate	HMDB0000452	M00054	M32348	6:111281159-111781159	-0.0875690839331659	0.1535661740618176	0.5685170985633325
MR-link 2	tryptophan	HMDB0000929	2-aminobutyrate	HMDB0000452	M00054	M32348	6:125293311-125793311	0.2159859797369334	0.2510772963354344	0.3896584137141773
MR-link 2	tryptophan	HMDB0000929	2-aminobutyrate	HMDB0000452	M00054	M32348	7:14057409-14557409	-0.0314087390717213	0.1771293692397192	0.8592563355279789
MR-link 2	tryptophan	HMDB0000929	2-aminobutyrate	HMDB0000452	M00054	M32348	11:116404435-116904435	0.006040002056322	0.1832394884304728	0.9737046207803712
MR-link 2	tryptophan	HMDB0000929	2-aminobutyrate	HMDB0000452	M00054	M32348	16:53794515-54294515	0.5895021157635791	0.4731522107205902	0.2127997315741531
MR-link 2	valine	HMDB0000883	cytosine	HMDB0000630	met-d-Val	GCST90200433	2:27480940-28253616	-0.8781611632509096	0.4844689093523461	0.0698894541728854
MR-link 2	valine	HMDB0000883	cytosine	HMDB0000630	met-d-Val	GCST90200433	2:64975088-65475088	0.1005502154056264	0.3036837554968851	0.7405676484333676
MR-link 2	valine	HMDB0000883	cytosine	HMDB0000630	met-d-Val	GCST90200433	2:165251927-165751927	-0.755439351594964	0.5383208587909442	0.1605198178253815
MR-link 2	valine	HMDB0000883	cytosine	HMDB0000630	met-d-Val	GCST90200433	3:135701113-136578270	0.5194931976566124	0.8075291205332946	0.5200216519922576
MR-link 2	valine	HMDB0000883	cytosine	HMDB0000630	met-d-Val	GCST90200433	4:86953335-87453335	-1.1671656527265315	0.8111340529779599	0.150170171572238
MR-link 2	valine	HMDB0000883	cytosine	HMDB0000630	met-d-Val	GCST90200433	4:87663610-88163610	-0.3150630684881184	0.937318084002256	0.7367709532691733
MR-link 2	valine	HMDB0000883	cytosine	HMDB0000630	met-d-Val	GCST90200433	4:88882515-89510546	-0.0812861043185059	0.1413129318735704	0.5651421370939593
MR-link 2	valine	HMDB0000883	cytosine	HMDB0000630	met-d-Val	GCST90200433	5:55564890-56064890	-0.5157924340063541	0.6743920826960472	0.4443753090832856
MR-link 2	valine	HMDB0000883	cytosine	HMDB0000630	met-d-Val	GCST90200433	6:108910874-109410874	-0.2489004852625008	1.1359818184692154	0.826567440700507
MR-link 2	valine	HMDB0000883	cytosine	HMDB0000630	met-d-Val	GCST90200433	12:56199875-57115338	-0.2990022861912558	0.4034191384241277	0.4585901854159137
MR-link 2	valine	HMDB0000883	cytosine	HMDB0000630	met-d-Val	GCST90200433	12:122278263-122778263	-0.1915773051954038	0.5451452777695177	0.7252700443437765
MR-link 2	valine	HMDB0000883	cytosine	HMDB0000630	met-d-Val	GCST90200433	14:102468052-102968052	0.8754033308334401	1.0063447763290967	0.384363739601479
MR-link 2	valine	HMDB0000883	cytosine	HMDB0000630	met-d-Val	GCST90200433	16:69315747-70918195	-0.4296694678485948	0.2770747859435014	0.1209652900541176
MR-link 2	valine	HMDB0000883	cytosine	HMDB0000630	met-d-Val	GCST90200433	17:6935779-7435779	-0.1251796671467857	0.2884415123958138	0.6642983835471277
MR-link 2	valine	HMDB0000883	cytosine	HMDB0000630	met-d-Val	GCST90200433	17:79384062-79884062	0.7995066623828995	1.0262928328157803	0.4359656262469177
MR-link 2	valine	HMDB0000883	cytosine	HMDB0000630	met-d-Val	GCST90200433	19:49050431-49611255	0.1432637753972168	0.2940631002154928	0.6261256826477778
MR-link 2	3-(4-hydroxyphenyl)lactate	HMDB0000755	1-stearoyl-2-oleoyl-gps (18:0/18:1)	HMDB0010163	GCST90200371	GCST90199652	6:111301079-111801079	0.2297635451189757	0.1944422833821346	0.2373429293782038
MR-link 2	3-(4-hydroxyphenyl)lactate	HMDB0000755	1-stearoyl-2-oleoyl-gps (18:0/18:1)	HMDB0010163	GCST90200371	GCST90199652	17:79941425-80441425	-0.003969242417894	0.1050017980242657	0.9698458196952952
MR-link 2	beta-citrylglutamate	HMDB0241915	n6,n6,n6-trimethyllysine	HMDB0001325	GCST90199911	GCST90200344	3:183486882-183986882	-0.0081956599047259	0.1391381147859193	0.953029325445394
MR-link 2	beta-citrylglutamate	HMDB0241915	n6,n6,n6-trimethyllysine	HMDB0001325	GCST90199911	GCST90200344	11:88203934-92094388	-0.027290026739373	0.0244802833562419	0.2649465219300707
MR-link 2	3-aminoisobutyrate	HMDB0002166	serotonin (5ht)	HMDB0000259	GCST90200310	M02342	5:34511619-35593952	0.0151788693038406	0.0336093061676759	0.6515377331390313
MR-link 2	3-aminoisobutyrate	HMDB0002166	serotonin (5ht)	HMDB0000259	GCST90200310	M02342	12:89320-602261	-0.0894048719023417	0.092995868144463	0.3363584116280902
MR-link 2	alanine	HMDB0000161	citrate	HMDB0000094	met-d-Ala	met-d-Citrate	1:206970800-207470800	1.32856502619034	0.1845625840837166	6.08996775514189e-13
MR-link 2	alanine	HMDB0000161	citrate	HMDB0000094	met-d-Ala	met-d-Citrate	2:27480940-28253616	-0.1365592934373621	0.0894837355901079	0.1269900696369149
MR-link 2	alanine	HMDB0000161	citrate	HMDB0000094	met-d-Ala	met-d-Citrate	2:64970910-65916674	0.1490049103175169	0.079852450526562	0.0620409491408479
MR-link 2	alanine	HMDB0000161	citrate	HMDB0000094	met-d-Ala	met-d-Citrate	2:211290507-211790507	1.0883457623981965	0.3136783096103941	0.0005211876032439
MR-link 2	alanine	HMDB0000161	citrate	HMDB0000094	met-d-Ala	met-d-Citrate	3:122879946-123379946	-0.1678175508921275	0.153057715185569	0.2728892688531848
MR-link 2	alanine	HMDB0000161	citrate	HMDB0000094	met-d-Ala	met-d-Citrate	3:159754026-160551365	0.320362901261809	0.1212038842255254	0.0082132923788677
MR-link 2	alanine	HMDB0000161	citrate	HMDB0000094	met-d-Ala	met-d-Citrate	4:88958565-89458565	0.0327124272814318	0.1201069823462902	0.7853446525008874
MR-link 2	alanine	HMDB0000161	citrate	HMDB0000094	met-d-Ala	met-d-Citrate	5:35692098-36469710	-0.0528010683328916	0.2194153816651931	0.8098307863332479
MR-link 2	alanine	HMDB0000161	citrate	HMDB0000094	met-d-Ala	met-d-Citrate	6:20453952-20953952	-0.0384127895800203	0.1338608191428682	0.7741424394458626
MR-link 2	alanine	HMDB0000161	citrate	HMDB0000094	met-d-Ala	met-d-Citrate	7:94972201-95472201	0.4310335312765289	0.2087185712991084	0.0389095467413156
MR-link 2	alanine	HMDB0000161	citrate	HMDB0000094	met-d-Ala	met-d-Citrate	8:17128898-17669461	0.1179019913811926	0.1285276934319936	0.3589710361139714
MR-link 2	alanine	HMDB0000161	citrate	HMDB0000094	met-d-Ala	met-d-Citrate	8:49725746-50225746	0.1211307490789675	0.2467346181525107	0.6234721652999595
MR-link 2	alanine	HMDB0000161	citrate	HMDB0000094	met-d-Ala	met-d-Citrate	8:117935733-118435733	0.156168921395769	0.1685885285300505	0.3542735553038643
MR-link 2	alanine	HMDB0000161	citrate	HMDB0000094	met-d-Ala	met-d-Citrate	8:145497920-145997920	0.1522124566384636	0.2195196635798982	0.4880656446559931
MR-link 2	alanine	HMDB0000161	citrate	HMDB0000094	met-d-Ala	met-d-Citrate	9:4033137-4533137	0.3602836931159999	0.1576418207193135	0.022286011413833
MR-link 2	alanine	HMDB0000161	citrate	HMDB0000094	met-d-Ala	met-d-Citrate	11:8005408-8505408	0.4072847957178399	0.1254013872208551	0.0011628087896308
MR-link 2	alanine	HMDB0000161	citrate	HMDB0000094	met-d-Ala	met-d-Citrate	11:18148958-18648958	0.1244437897292208	0.1748341309180825	0.4765997723369056
MR-link 2	alanine	HMDB0000161	citrate	HMDB0000094	met-d-Ala	met-d-Citrate	12:4040249-4540249	0.2253391650632522	0.1919007388055145	0.2402954830888965
MR-link 2	alanine	HMDB0000161	citrate	HMDB0000094	met-d-Ala	met-d-Citrate	12:45894827-46394827	0.3618292592047307	0.2248086439449685	0.1075073011064846
MR-link 2	alanine	HMDB0000161	citrate	HMDB0000094	met-d-Ala	met-d-Citrate	12:46544011-47796599	0.2436001209234753	0.0660129978044955	0.0002240917352572
MR-link 2	alanine	HMDB0000161	citrate	HMDB0000094	met-d-Ala	met-d-Citrate	12:56109642-56609642	0.0547298354049503	0.1678769466699533	0.7444155632583651
MR-link 2	alanine	HMDB0000161	citrate	HMDB0000094	met-d-Ala	met-d-Citrate	12:56610577-57110577	0.158378483697847	0.0690760424566322	0.0218587436040513
MR-link 2	alanine	HMDB0000161	citrate	HMDB0000094	met-d-Ala	met-d-Citrate	12:59740767-60240767	0.141512044796417	0.1058753286016093	0.1813560751597524
MR-link 2	alanine	HMDB0000161	citrate	HMDB0000094	met-d-Ala	met-d-Citrate	12:122367989-122867989	0.3551027353268156	0.1756530407570042	0.0432161922174061
MR-link 2	alanine	HMDB0000161	citrate	HMDB0000094	met-d-Ala	met-d-Citrate	12:132815816-133315816	0.7591373846252285	0.2381769725813242	0.0014361624368911
MR-link 2	alanine	HMDB0000161	citrate	HMDB0000094	met-d-Ala	met-d-Citrate	15:60633281-61133281	-0.763913883931481	0.4497719281144702	0.0894233850363635
MR-link 2	alanine	HMDB0000161	citrate	HMDB0000094	met-d-Ala	met-d-Citrate	16:68054392-68554392	0.4666178339821647	0.2777441143790556	0.0929519065820318
MR-link 2	alanine	HMDB0000161	citrate	HMDB0000094	met-d-Ala	met-d-Citrate	16:70994871-71494871	0.2870994614368742	0.1429759418017007	0.0446404895295268
MR-link 2	alanine	HMDB0000161	citrate	HMDB0000094	met-d-Ala	met-d-Citrate	17:79391534-79891534	-0.1120488260310701	0.1859392156958196	0.5467681832709386
MR-link 2	alanine	HMDB0000161	citrate	HMDB0000094	met-d-Ala	met-d-Citrate	21:32796216-33296216	0.1968578089570773	0.3439521270042026	0.5670911661798894
MR-link 2	alanine	HMDB0000161	citrate	HMDB0000094	met-d-Ala	met-d-Citrate	22:18934095-19434095	-3.655009443945776	0.7825678533805317	3.004183551766924e-06
MR-link 2	retinol (vitamin a)	HMDB0000305	sarcosine	HMDB0000271	GCST90200405	GCST90200291	18:28939457-29439457	0.2241330230132794	0.2129524934455907	0.2925690829091385
MR-link 2	retinol (vitamin a)	HMDB0000305	sarcosine	HMDB0000271	GCST90200405	GCST90200291	20:38915692-39415692	-0.1354496360724	0.2452642337512152	0.5807702027795614
MR-link 2	histidine	HMDB0000177	cytidine	HMDB0000089	M00059	GCST90200429	4:9731889-10602550	-0.0723984497621505	0.1733324823071039	0.6761771375065042
MR-link 2	glutamine	HMDB0000641	glucose	HMDB0000122	bioa_006	met-d-Glucose	2:27200724-28253174	0.3017028596257272	0.087511598359869	0.0005656418791556
MR-link 2	glutamine	HMDB0000641	glucose	HMDB0000122	bioa_006	met-d-Glucose	2:191299636-192089976	-0.178745883006813	0.1463644166447441	0.221995673281688
MR-link 2	glutamine	HMDB0000641	glucose	HMDB0000122	bioa_006	met-d-Glucose	6:20469561-20969561	0.7676356275893836	0.2079289312717063	0.000222657383325
MR-link 2	glutamine	HMDB0000641	glucose	HMDB0000122	bioa_006	met-d-Glucose	7:72732874-73232874	0.0003086045158666	0.1362088061799938	0.9981922566179952
MR-link 2	glutamine	HMDB0000641	glucose	HMDB0000122	bioa_006	met-d-Glucose	8:17122121-17622121	-0.0159686836538241	0.1354130656460593	0.9061265115407862
MR-link 2	glutamine	HMDB0000641	glucose	HMDB0000122	bioa_006	met-d-Glucose	8:134082558-134582558	0.1017971052705864	0.2205162806046236	0.6443461091111236
MR-link 2	glutamine	HMDB0000641	glucose	HMDB0000122	bioa_006	met-d-Glucose	9:4032942-4532942	0.5983617407290498	0.1984006438289172	0.0025619543305786
MR-link 2	glutamine	HMDB0000641	glucose	HMDB0000122	bioa_006	met-d-Glucose	10:64798306-65565800	-0.5824114320917118	0.240205939192366	0.0153238366127806
MR-link 2	glutamine	HMDB0000641	glucose	HMDB0000122	bioa_006	met-d-Glucose	10:99109412-99609412	0.1431464370057503	0.0785482824760798	0.0683942238263563
MR-link 2	glutamine	HMDB0000641	glucose	HMDB0000122	bioa_006	met-d-Glucose	11:8003049-8503049	0.4268332301314315	0.1811667170045844	0.0184716976371685
MR-link 2	glutamine	HMDB0000641	glucose	HMDB0000122	bioa_006	met-d-Glucose	12:46679007-47711183	0.0217871229336012	0.0746998212485395	0.77054482383683
MR-link 2	glutamine	HMDB0000641	glucose	HMDB0000122	bioa_006	met-d-Glucose	12:56615040-57375879	-0.03051280950045	0.0238641164311978	0.2010357320014015
MR-link 2	glutamine	HMDB0000641	glucose	HMDB0000122	bioa_006	met-d-Glucose	12:59344212-60165849	-0.0863792185382225	0.1442073618539415	0.5491774681784598
MR-link 2	glutamine	HMDB0000641	glucose	HMDB0000122	bioa_006	met-d-Glucose	14:100594368-101094368	-0.0939691499574926	0.244414704904059	0.7006330728934393
MR-link 2	glutamine	HMDB0000641	glucose	HMDB0000122	bioa_006	met-d-Glucose	15:58477325-58977325	-0.3054982700776046	0.1741952383902764	0.0794700368552504
MR-link 2	alanine	HMDB0000161	asparagine	HMDB0000168	met-d-Ala	bioa_003	1:206970800-207470800	-0.0159565821523718	0.189718278511449	0.9329715816954788
MR-link 2	alanine	HMDB0000161	asparagine	HMDB0000168	met-d-Ala	bioa_003	2:27480940-28253616	-1.2068271837422424	0.3115890366096299	0.0001074431672856
MR-link 2	alanine	HMDB0000161	asparagine	HMDB0000168	met-d-Ala	bioa_003	2:64970910-65916674	0.4747609497938254	0.2075110080033999	0.0221443236969955
MR-link 2	alanine	HMDB0000161	asparagine	HMDB0000168	met-d-Ala	bioa_003	3:122879946-123379946	0.4553386540657457	0.5560992491676467	0.4128958221829553
MR-link 2	alanine	HMDB0000161	asparagine	HMDB0000168	met-d-Ala	bioa_003	3:159754026-160551365	0.5288340756523016	0.2765537184038942	0.0558468116415333
MR-link 2	alanine	HMDB0000161	asparagine	HMDB0000168	met-d-Ala	bioa_003	4:88958565-89458565	0.4807716869038433	0.2333481417634369	0.0393680232596081
MR-link 2	alanine	HMDB0000161	asparagine	HMDB0000168	met-d-Ala	bioa_003	5:35692098-36469710	0.1589495822837906	0.3389059944945139	0.6390640029095711
MR-link 2	alanine	HMDB0000161	asparagine	HMDB0000168	met-d-Ala	bioa_003	6:20453952-20953952	0.7694403078802176	0.3339894955313043	0.0212346620986092
MR-link 2	alanine	HMDB0000161	asparagine	HMDB0000168	met-d-Ala	bioa_003	8:17128898-17669461	0.5031646921743815	0.3738562984129652	0.1783421022038827
MR-link 2	alanine	HMDB0000161	asparagine	HMDB0000168	met-d-Ala	bioa_003	8:49725746-50225746	0.2342080382203156	0.3272071413171699	0.4741277499498774
MR-link 2	alanine	HMDB0000161	asparagine	HMDB0000168	met-d-Ala	bioa_003	8:117935733-118435733	0.0863757450731745	0.3491548676095271	0.8046101307126995
MR-link 2	alanine	HMDB0000161	asparagine	HMDB0000168	met-d-Ala	bioa_003	8:145497920-145997920	0.0066305207142909	0.252496416530146	0.97905007041758
MR-link 2	alanine	HMDB0000161	asparagine	HMDB0000168	met-d-Ala	bioa_003	9:4033137-4533137	1.3006451459623447	0.3623153714360278	0.0003309127624465
MR-link 2	alanine	HMDB0000161	asparagine	HMDB0000168	met-d-Ala	bioa_003	11:8005408-8505408	0.7128794032338717	0.3134066711458338	0.0229290569548914
MR-link 2	alanine	HMDB0000161	asparagine	HMDB0000168	met-d-Ala	bioa_003	12:46544011-47796599	0.8125749149969865	0.1938541699195348	2.768946840360245e-05
MR-link 2	alanine	HMDB0000161	asparagine	HMDB0000168	met-d-Ala	bioa_003	12:56610577-57110577	0.2551322454439812	0.1628339319714986	0.117155645234823
MR-link 2	alanine	HMDB0000161	asparagine	HMDB0000168	met-d-Ala	bioa_003	12:59740767-60240767	0.7121958676811061	0.3590239192143733	0.0472892565614003
MR-link 2	alanine	HMDB0000161	asparagine	HMDB0000168	met-d-Ala	bioa_003	12:122367989-122867989	0.2150649238052294	0.8409863474473634	0.7981598013102866
MR-link 2	alanine	HMDB0000161	asparagine	HMDB0000168	met-d-Ala	bioa_003	16:69383883-70933639	-0.0354171413531977	0.1193165979594853	0.7665937691527309
MR-link 2	alanine	HMDB0000161	asparagine	HMDB0000168	met-d-Ala	bioa_003	17:79391534-79891534	0.0630739701815595	0.2611431959618084	0.8091442075405009
MR-link 2	alanine	HMDB0000161	asparagine	HMDB0000168	met-d-Ala	bioa_003	21:32796216-33296216	1.1841158241081513	0.7435905879445737	0.1112881609499558
MR-link 2	alanine	HMDB0000161	asparagine	HMDB0000168	met-d-Ala	bioa_003	22:18934095-19434095	-0.340082146952265	0.5354034288270796	0.5253054264856367
MR-link 2	valine	HMDB0000883	cysteine	HMDB0000574	met-d-Val	GCST90200439	2:27480940-28253616	-0.7269734079492691	0.4594846146406094	0.1136154185349562
MR-link 2	valine	HMDB0000883	cysteine	HMDB0000574	met-d-Val	GCST90200439	2:64975088-65475088	0.5463460690748067	0.2807256847482513	0.0516316860062808
MR-link 2	valine	HMDB0000883	cysteine	HMDB0000574	met-d-Val	GCST90200439	2:165251927-165751927	0.2321468995604396	0.4768582364984229	0.6263817746570446
MR-link 2	valine	HMDB0000883	cysteine	HMDB0000574	met-d-Val	GCST90200439	3:135701113-136578270	-0.4663069669342373	0.6341943715314324	0.4621723181381141
MR-link 2	valine	HMDB0000883	cysteine	HMDB0000574	met-d-Val	GCST90200439	4:86953335-87453335	-0.96057805036651	0.7814554914040381	0.2189906123320117
MR-link 2	valine	HMDB0000883	cysteine	HMDB0000574	met-d-Val	GCST90200439	4:87663610-88163610	-1.3062459839905092	0.9555034782315032	0.1716014486309149
MR-link 2	valine	HMDB0000883	cysteine	HMDB0000574	met-d-Val	GCST90200439	4:88882515-89510546	-0.0387984715578376	0.1254662054505838	0.7571431989179909
MR-link 2	valine	HMDB0000883	cysteine	HMDB0000574	met-d-Val	GCST90200439	5:55564890-56064890	-0.241210825456173	0.4916683508680906	0.6237117856080188
MR-link 2	valine	HMDB0000883	cysteine	HMDB0000574	met-d-Val	GCST90200439	6:108910874-109410874	0.6202690473856929	0.6720924436972259	0.3560632513530604
MR-link 2	valine	HMDB0000883	cysteine	HMDB0000574	met-d-Val	GCST90200439	12:56199875-57115338	0.4298275987786843	0.4238186300570168	0.3104977475306387
MR-link 2	valine	HMDB0000883	cysteine	HMDB0000574	met-d-Val	GCST90200439	12:122278263-122778263	0.3280299247120652	0.5230844927937752	0.530589126888481
MR-link 2	valine	HMDB0000883	cysteine	HMDB0000574	met-d-Val	GCST90200439	14:102468052-102968052	-1.200456100856238	0.7189328566910251	0.0949638911643282
MR-link 2	valine	HMDB0000883	cysteine	HMDB0000574	met-d-Val	GCST90200439	16:69315747-70918195	-0.2335632095934878	0.3199494117841382	0.4653899190631098
MR-link 2	valine	HMDB0000883	cysteine	HMDB0000574	met-d-Val	GCST90200439	17:6935779-7435779	0.0990554643294262	0.2768518660662383	0.7204987576506938
MR-link 2	valine	HMDB0000883	cysteine	HMDB0000574	met-d-Val	GCST90200439	17:79384062-79884062	-0.0908631055008784	1.1928701181109027	0.9392823901941704
MR-link 2	valine	HMDB0000883	cysteine	HMDB0000574	met-d-Val	GCST90200439	19:49050431-49611255	-0.3936878104026697	0.3095340899573019	0.2034185233418866
MR-link 2	beta-citrylglutamate	HMDB0241915	creatinine	HMDB0000562	GCST90199911	GCST90200366	3:183486882-183986882	-0.106815492242778	0.1489689342817403	0.4733543545545493
MR-link 2	beta-citrylglutamate	HMDB0241915	creatinine	HMDB0000562	GCST90199911	GCST90200366	11:88203934-92094388	0.0063382815791275	0.0239606324711635	0.7913723399022004
MR-link 2	bilirubin (z,z)	HMDB0000054	4-acetamidobutanoate	HMDB0003681	M27716	GCST90200311	2:234140469-234918570	0.0014874953475885	0.0348784765426761	0.9659821756897172
MR-link 2	histidine	HMDB0000177	n-stearoyl-sphingosine (d18:1/18:0)*	HMDB0004950	bioa_009	GCST90200341	2:27492603-27992603	-0.674807121880697	0.4767091957374697	0.1569064267503493
MR-link 2	histidine	HMDB0000177	n-stearoyl-sphingosine (d18:1/18:0)*	HMDB0004950	bioa_009	GCST90200341	2:211331245-211831245	-0.4396268480588662	0.3213725745897759	0.1713226285923011
MR-link 2	histidine	HMDB0000177	n-stearoyl-sphingosine (d18:1/18:0)*	HMDB0004950	bioa_009	GCST90200341	3:186208322-186708322	0.5573334754370118	0.3497850825132639	0.1110795072944414
MR-link 2	histidine	HMDB0000177	n-stearoyl-sphingosine (d18:1/18:0)*	HMDB0004950	bioa_009	GCST90200341	4:186893802-187393802	0.125090263796803	0.2531043237293897	0.6211479012429538
MR-link 2	histidine	HMDB0000177	n-stearoyl-sphingosine (d18:1/18:0)*	HMDB0004950	bioa_009	GCST90200341	12:56615040-57115040	0.2641603210901391	0.4114415350494358	0.5208497398221766
MR-link 2	histidine	HMDB0000177	n-stearoyl-sphingosine (d18:1/18:0)*	HMDB0004950	bioa_009	GCST90200341	12:96083535-96730076	-0.0551116776774456	0.1385194513403608	0.6907316369564747
MR-link 2	histidine	HMDB0000177	n-stearoyl-sphingosine (d18:1/18:0)*	HMDB0004950	bioa_009	GCST90200341	14:21229605-21729605	0.3027439756407972	0.372078256839255	0.415841632190901
MR-link 2	histidine	HMDB0000177	n-stearoyl-sphingosine (d18:1/18:0)*	HMDB0004950	bioa_009	GCST90200341	15:58473939-58973939	-1.2185886639342711	0.6132256931816429	0.0469026645521704
MR-link 2	serine	HMDB0000187	serine	HMDB0000187	GCST90200415	bioa_018	1:119778579-120514573	0.9506489283591428	0.1336676300336471	1.1434384902562546e-12
MR-link 2	serine	HMDB0000187	serine	HMDB0000187	GCST90200415	bioa_018	2:211290507-212040821	0.8495796481089628	0.1527771310081297	2.6837386742890893e-08
MR-link 2	serine	HMDB0000187	serine	HMDB0000187	GCST90200415	bioa_018	7:55905219-56847625	0.9309164428918716	0.1587275809946745	4.494878775341919e-09
MR-link 2	urate	HMDB0000289	phenylalanine	HMDB0000159	M01604	GCST90200396	4:9676051-10553081	0.042001608621963	0.0454512589857795	0.3554331056968676
MR-link 2	tyrosine	HMDB0000158	mannose	HMDB0000169	bioa_021	GCST90200435	4:99820973-100320973	-0.0074639439883951	0.5943945238424357	0.9899810497488488
MR-link 2	tyrosine	HMDB0000158	mannose	HMDB0000169	bioa_021	GCST90200435	6:111242119-112017012	0.1536111454778078	0.1189668777104417	0.1966310919466398
MR-link 2	tyrosine	HMDB0000158	mannose	HMDB0000169	bioa_021	GCST90200435	6:112114361-112614361	0.4769222207347623	0.4695468806333653	0.3097687639697484
MR-link 2	tyrosine	HMDB0000158	mannose	HMDB0000169	bioa_021	GCST90200435	7:27926305-28426305	-0.3053045688939462	0.6029500697366829	0.6126100358226445
MR-link 2	tyrosine	HMDB0000158	mannose	HMDB0000169	bioa_021	GCST90200435	10:64816186-65575478	-0.1512106297692956	0.5391681606479798	0.7791309732908664
MR-link 2	tyrosine	HMDB0000158	mannose	HMDB0000169	bioa_021	GCST90200435	11:61310081-61810081	-0.5024248181339389	0.5540499602633158	0.3645008145798502
MR-link 2	tyrosine	HMDB0000158	mannose	HMDB0000169	bioa_021	GCST90200435	12:46678393-47435518	0.5884108609800494	0.6073191592045005	0.3326120706432421
MR-link 2	tyrosine	HMDB0000158	mannose	HMDB0000169	bioa_021	GCST90200435	12:56615040-57115040	0.260760261143932	0.4912662776552194	0.5955628523291473
MR-link 2	tyrosine	HMDB0000158	mannose	HMDB0000169	bioa_021	GCST90200435	12:57594049-58094049	0.0911360952837429	0.6058201602320527	0.8804220291453376
MR-link 2	tyrosine	HMDB0000158	mannose	HMDB0000169	bioa_021	GCST90200435	12:59727701-60227701	0.4910079397543214	0.4939399064247678	0.3201916506183112
MR-link 2	tyrosine	HMDB0000158	mannose	HMDB0000169	bioa_021	GCST90200435	12:120845172-121674861	-0.3589038974450959	0.4077200817974237	0.378712873031895
MR-link 2	tyrosine	HMDB0000158	mannose	HMDB0000169	bioa_021	GCST90200435	12:122092964-122592964	-0.0438633338099383	0.5102848627045145	0.9314993878943716
MR-link 2	tyrosine	HMDB0000158	mannose	HMDB0000169	bioa_021	GCST90200435	15:60649639-61149639	-1.3676671208436404	1.099004626403991	0.2133303713218605
MR-link 2	tyrosine	HMDB0000158	mannose	HMDB0000169	bioa_021	GCST90200435	16:71153235-72438683	0.0581485583763371	0.1923270682094593	0.7623913327614125
MR-link 2	n-stearoyl-sphingosine (d18:1/18:0)*	HMDB0004950	eicosapentaenoate (epa; 20:5n3)	HMDB0001999	GCST90200341	GCST90200349	10:64645010-65401382	0.3080360024693725	0.2184054393338991	0.1584256984731421
MR-link 2	n-stearoyl-sphingosine (d18:1/18:0)*	HMDB0004950	eicosapentaenoate (epa; 20:5n3)	HMDB0001999	GCST90200341	GCST90200349	14:63982220-64482220	0.0973934620117384	0.1699076866371723	0.566499816958665
MR-link 2	n-stearoyl-sphingosine (d18:1/18:0)*	HMDB0004950	eicosapentaenoate (epa; 20:5n3)	HMDB0001999	GCST90200341	GCST90200349	18:55052269-55552269	0.080168924107895	0.1817964884878258	0.6592262470961876
MR-link 2	n-stearoyl-sphingosine (d18:1/18:0)*	HMDB0004950	eicosapentaenoate (epa; 20:5n3)	HMDB0001999	GCST90200341	GCST90200349	19:8013648-8513648	0.2922162454514166	0.0961555861869729	0.0023736961493935
MR-link 2	phenylpyruvate	HMDB0000205	biliverdin	HMDB0001008	GCST90200365	M02137	9:131315554-131815554	-0.1374075624867732	0.1502434081837	0.3604193411813363
MR-link 2	phenylpyruvate	HMDB0000205	biliverdin	HMDB0001008	GCST90200365	M02137	16:58503995-59003995	0.1722787154630834	0.1641253786992521	0.2938664167035371
MR-link 2	eicosapentaenoate (epa; 20:5n3)	HMDB0001999	sphinganine	HMDB0000269	GCST90200349	GCST90200374	11:61319830-61819830	-0.1723448989056329	0.1137170100048607	0.1296307653458378
MR-link 2	alanine	HMDB0000161	glycohyocholate	HMDB0000138	bioa_001	GCST90199935	1:206985954-207485954	0.4589162823250383	0.3739621176773494	0.2197575063445441
MR-link 2	alanine	HMDB0000161	glycohyocholate	HMDB0000138	bioa_001	GCST90199935	2:27143030-28594285	-0.3344818079905693	0.3438799948875783	0.3307172628216837
MR-link 2	alanine	HMDB0000161	glycohyocholate	HMDB0000138	bioa_001	GCST90199935	2:64958074-65458074	-0.0795042669819822	0.3364870028562581	0.813217439272359
MR-link 2	alanine	HMDB0000161	glycohyocholate	HMDB0000138	bioa_001	GCST90199935	3:71155270-71655270	-0.4760359685940559	0.6122712883542987	0.4368686102547687
MR-link 2	alanine	HMDB0000161	glycohyocholate	HMDB0000138	bioa_001	GCST90199935	4:88976422-89476422	-0.956194897434372	0.4963558275530586	0.0540506691813665
MR-link 2	alanine	HMDB0000161	glycohyocholate	HMDB0000138	bioa_001	GCST90199935	7:72732874-73232874	0.4342283677997998	0.7677764840157223	0.5716887639747471
MR-link 2	alanine	HMDB0000161	glycohyocholate	HMDB0000138	bioa_001	GCST90199935	8:145568681-146068681	-0.6642433743841343	0.6374317300158747	0.2973829415455621
MR-link 2	alanine	HMDB0000161	glycohyocholate	HMDB0000138	bioa_001	GCST90199935	9:4040541-4540541	0.5272971400994226	0.6800800603830225	0.4381354208889546
MR-link 2	alanine	HMDB0000161	glycohyocholate	HMDB0000138	bioa_001	GCST90199935	12:46636543-47713425	-0.2661292331402783	0.2026929994872208	0.1891940455158241
MR-link 2	alanine	HMDB0000161	glycohyocholate	HMDB0000138	bioa_001	GCST90199935	12:56615040-57115040	0.49622857069297	0.2779749046598577	0.0742360156213414
MR-link 2	alanine	HMDB0000161	glycohyocholate	HMDB0000138	bioa_001	GCST90199935	12:59727701-60227701	0.3445994355236718	0.4032080842516822	0.3927481710699584
MR-link 2	alanine	HMDB0000161	glycohyocholate	HMDB0000138	bioa_001	GCST90199935	14:75116447-75616447	-0.4288500704067195	0.6150322294967132	0.4856271775848397
MR-link 2	alanine	HMDB0000161	glycohyocholate	HMDB0000138	bioa_001	GCST90199935	16:69621701-70931491	0.1349125155697998	0.227129448526815	0.5525191122534376
MR-link 2	alanine	HMDB0000161	glycohyocholate	HMDB0000138	bioa_001	GCST90199935	17:40568584-41068584	-0.1650922589531658	0.5814527668496376	0.776463531439071
MR-link 2	alanine	HMDB0000161	glycohyocholate	HMDB0000138	bioa_001	GCST90199935	22:18906543-19406543	-0.9361015454659342	0.541998167670108	0.0841442359982651
MR-link 2	kynurenine	HMDB0000684	taurocholate	HMDB0000036	M15140	M18497	8:39556267-40056267	0.1559077189061145	0.2659746785913568	0.5577578904661408
MR-link 2	kynurenine	HMDB0000684	taurocholate	HMDB0000036	M15140	M18497	12:111634608-112134608	0.2308907705092293	0.164750221669311	0.1610766972598697
MR-link 2	kynurenine	HMDB0000684	taurocholate	HMDB0000036	M15140	M18497	12:112341686-113156415	0.2379519833202057	0.1986902473174372	0.2310717114162569
MR-link 2	kynurenine	HMDB0000684	taurocholate	HMDB0000036	M15140	M18497	16:87628822-88128822	0.2176627696598129	0.1217665007051868	0.0738498831652595
MR-link 2	2-hydroxyglutarate	HMDB0059655	sphinganine-1-phosphate	HMDB0001383	GCST90199865	GCST90199845	2:242459363-242959363	0.263140217570164	0.1617507652060905	0.1037742323696462
MR-link 2	2-hydroxyglutarate	HMDB0059655	sphinganine-1-phosphate	HMDB0001383	GCST90199865	GCST90199845	14:91386532-91886532	0.0529999352713829	0.1787770323690067	0.766880107374895
MR-link 2	histidine	HMDB0000177	cystine	HMDB0000192	met-d-His	M31454	1:168963261-169463261	0.9134313178161764	1.2531747231931791	0.4660666121258716
MR-link 2	histidine	HMDB0000177	cystine	HMDB0000192	met-d-His	M31454	2:27491237-27991237	2.035456711731444	0.9964076895082462	0.0410727292127675
MR-link 2	histidine	HMDB0000177	cystine	HMDB0000192	met-d-His	M31454	2:211290507-212074453	0.2306051407296032	0.6474824935723437	0.7217233181297091
MR-link 2	histidine	HMDB0000177	cystine	HMDB0000192	met-d-His	M31454	3:148408762-149190142	0.648106663171786	0.6054852187388217	0.2844428029303828
MR-link 2	histidine	HMDB0000177	cystine	HMDB0000192	met-d-His	M31454	8:145389726-145889726	-1.1676807230571984	1.3233632370045585	0.377583002090282
MR-link 2	histidine	HMDB0000177	cystine	HMDB0000192	met-d-His	M31454	12:46932531-47432531	1.0900868381197415	1.3052644444805337	0.4036353117925118
MR-link 2	histidine	HMDB0000177	cystine	HMDB0000192	met-d-His	M31454	12:56610020-57110020	-0.3204993567117773	0.7287668610172195	0.6600942015769864
MR-link 2	histidine	HMDB0000177	cystine	HMDB0000192	met-d-His	M31454	12:95659569-96755187	0.1262295946165955	0.3276807689975066	0.7000735025704179
MR-link 2	histidine	HMDB0000177	cystine	HMDB0000192	met-d-His	M31454	14:21241151-21765620	-0.0037386595728134	0.8451262266799415	0.9964703390718
MR-link 2	histidine	HMDB0000177	cystine	HMDB0000192	met-d-His	M31454	14:94599201-95099201	-0.183278532724142	1.337079380817927	0.890972472713357
MR-link 2	histidine	HMDB0000177	cystine	HMDB0000192	met-d-His	M31454	15:43028726-45092210	1.2273260138047033	1.0505690341133858	0.2427064211014447
MR-link 2	histidine	HMDB0000177	cystine	HMDB0000192	met-d-His	M31454	20:38915692-39415692	1.5702393413082685	1.629002517481253	0.3350825779490972
MR-link 2	leucine	HMDB0000687	allantoin	HMDB0000462	M00060	GCST90200286	4:88976422-89476422	0.1161587219827129	0.0985265195874483	0.2384145225530456
MR-link 2	leucine	HMDB0000687	allantoin	HMDB0000462	M00060	GCST90200286	6:45295851-45795851	-0.1342240947381932	0.6990624213951238	0.8477376002850358
MR-link 2	n-acetylornithine	HMDB0003357	n-acetyl-aspartyl-glutamate (naag)	HMDB0001067	M15630	GCST90200684	2:73124156-74349562	0.0602566921812095	0.0249653672211665	0.015795303315378
MR-link 2	4-methyl-2-oxopentanoate	HMDB0000695	valine	HMDB0000883	GCST90199655	met-d-Val	4:88953670-89453670	1.0470119863338263	0.181812098851139	8.473478215501564e-09
MR-link 2	uridine	HMDB0000296	phenylalanine	HMDB0000159	M00606	met-d-Phe	1:20665172-21165172	0.029807122483727	0.0535722555084332	0.5779435687958201
MR-link 2	uridine	HMDB0000296	phenylalanine	HMDB0000159	M00606	met-d-Phe	7:47852911-48352911	-0.0292723983977499	0.0480098853403291	0.5420499103613995
MR-link 2	uridine	HMDB0000296	phenylalanine	HMDB0000159	M00606	met-d-Phe	22:50721752-51221752	-0.0318975294100697	0.0373739336744625	0.3933987434633383
MR-link 2	inosine	HMDB0000195	orotidine	HMDB0000788	M01123	GCST90200681	6:85876680-86677325	-0.0098525564047339	0.0818202399672285	0.9041527423819056
MR-link 2	guanidinoacetate	HMDB0000128	hippurate	HMDB0000714	GCST90200384	GCST90199624	6:131647278-132147278	0.1413531851600956	0.2966946745803657	0.6337706076406081
MR-link 2	guanidinoacetate	HMDB0000128	hippurate	HMDB0000714	GCST90200384	GCST90199624	11:64893892-65393892	-0.0074708143031424	0.1103220709526919	0.9460099449144478
MR-link 2	guanidinoacetate	HMDB0000128	hippurate	HMDB0000714	GCST90200384	GCST90199624	12:101043-601043	0.2847842322881037	0.1287919472470044	0.0270222706514295
MR-link 2	guanidinoacetate	HMDB0000128	hippurate	HMDB0000714	GCST90200384	GCST90199624	14:100558168-101058168	0.3398945008155298	0.1740895525431652	0.0508893303604029
MR-link 2	guanidinoacetate	HMDB0000128	hippurate	HMDB0000714	GCST90200384	GCST90199624	20:61898912-62398912	0.0123313597363591	0.2630490526526857	0.9626100191614496
MR-link 2	inositol 1-phosphate (i1p)	HMDB0000213	creatine	HMDB0000064	M01481	GCST90200323	1:5349333-5849333	-1.218890210328591	3.494768580054548	0.7272577395109768
MR-link 2	inositol 1-phosphate (i1p)	HMDB0000213	creatine	HMDB0000064	M01481	GCST90200323	4:31607204-32397858	-0.0451337257435009	0.0790198560881186	0.5678848018523259
MR-link 2	inositol 1-phosphate (i1p)	HMDB0000213	creatine	HMDB0000064	M01481	GCST90200323	4:66148855-66648855	-0.0222925865620271	0.1452984350253046	0.8780621859001712
MR-link 2	inositol 1-phosphate (i1p)	HMDB0000213	creatine	HMDB0000064	M01481	GCST90200323	10:114775621-115275621	-0.2057816485702623	0.1298952074804773	0.1131453045413559
MR-link 2	inositol 1-phosphate (i1p)	HMDB0000213	creatine	HMDB0000064	M01481	GCST90200323	12:62771708-63271708	0.0550692763641584	0.1895228411772075	0.7713817229399218
MR-link 2	inositol 1-phosphate (i1p)	HMDB0000213	creatine	HMDB0000064	M01481	GCST90200323	15:77060646-77560646	-0.0695329578718693	0.1061930910104758	0.5126103446328435
MR-link 2	kynurenine	HMDB0000684	sphinganine-1-phosphate	HMDB0001383	GCST90199636	GCST90199845	1:241463402-241963402	0.0764692159116569	0.2083381347446779	0.713586363942063
MR-link 2	kynurenine	HMDB0000684	sphinganine-1-phosphate	HMDB0001383	GCST90199636	GCST90199845	8:39554593-40054593	-0.314990323544995	0.1611576752490611	0.0506365088055862
MR-link 2	kynurenine	HMDB0000684	sphinganine-1-phosphate	HMDB0001383	GCST90199636	GCST90199845	12:111809557-113090766	0.533473233223936	0.180537465224438	0.0031275313264461
MR-link 2	kynurenine	HMDB0000684	sphinganine-1-phosphate	HMDB0001383	GCST90199636	GCST90199845	16:87568373-88128072	0.0297576575317394	0.0744754622633396	0.6894782309685465
MR-link 2	orotidine	HMDB0000788	aspartate	HMDB0000191	GCST90200681	M15996	3:124271035-124771035	0.0137867700821688	0.1878878370134634	0.9415055933016324
MR-link 2	orotidine	HMDB0000788	aspartate	HMDB0000191	GCST90200681	M15996	17:72554076-74203469	0.0190339999184335	0.0433359900195334	0.6605026966795237
MR-link 2	citrate	HMDB0000094	alanine	HMDB0000161	GCST90200304	GCST90200431	5:14503745-15117020	0.353348303619992	0.1201437539362958	0.003271059830024
MR-link 2	citrate	HMDB0000094	alanine	HMDB0000161	GCST90200304	GCST90200431	17:6357018-6961881	0.1068148643508599	0.08043313036514	0.1841794736938626
MR-link 2	citrate	HMDB0000094	alanine	HMDB0000161	GCST90200304	GCST90200431	22:19003274-19503274	-0.1369751956144203	0.1100506437352259	0.2132582208569317
MR-link 2	tryptophan	HMDB0000929	5-acetylamino-6-formylamino-3-methyluracil	HMDB0011105	bioa_020	GCST90200680	4:156560755-157060755	-0.0599235115468464	0.1676382545331709	0.7207495151633321
MR-link 2	tryptophan	HMDB0000929	5-acetylamino-6-formylamino-3-methyluracil	HMDB0011105	bioa_020	GCST90200680	6:111336667-112095774	-0.0633950175493651	0.1804505063396968	0.7253518437104566
MR-link 2	mannose	HMDB0000169	kynurenine	HMDB0000684	GCST90200435	GCST90199636	2:27176853-28662558	0.0666787841051214	0.0688178250691008	0.3325864324243232
MR-link 2	mannose	HMDB0000169	kynurenine	HMDB0000684	GCST90200435	GCST90199636	12:22996345-23496345	0.3207253468591687	0.311548539790395	0.3032656970426931
MR-link 2	glycerophosphorylcholine (gpc)	HMDB0000086	sphinganine	HMDB0000269	GCST90199629	GCST90200374	1:40156715-40656715	0.3277213177444229	0.1736461505680673	0.0591208087663573
MR-link 2	creatinine	HMDB0000562	hydroxy-n6,n6,n6-trimethyllysine*	HMDB01422	met-d-Creatinine	GCST90200240	1:62775942-63275942	-0.7506591131184277	0.550509173711529	0.1727021847768484
MR-link 2	creatinine	HMDB0000562	hydroxy-n6,n6,n6-trimethyllysine*	HMDB01422	met-d-Creatinine	GCST90200240	1:78344069-78844069	0.2420598660218371	0.5446124312741112	0.6567081512022492
MR-link 2	creatinine	HMDB0000562	hydroxy-n6,n6,n6-trimethyllysine*	HMDB01422	met-d-Creatinine	GCST90200240	1:113008681-113508681	-0.1201922898682087	0.6096741619343798	0.8437165374060963
MR-link 2	creatinine	HMDB0000562	hydroxy-n6,n6,n6-trimethyllysine*	HMDB01422	met-d-Creatinine	GCST90200240	1:150079982-151190625	0.7433787535176171	0.3785525753003413	0.0495602760733313
MR-link 2	creatinine	HMDB0000562	hydroxy-n6,n6,n6-trimethyllysine*	HMDB01422	met-d-Creatinine	GCST90200240	1:243202864-243702864	0.249314333843943	1.6357125641291117	0.878856153843415
MR-link 2	creatinine	HMDB0000562	hydroxy-n6,n6,n6-trimethyllysine*	HMDB01422	met-d-Creatinine	GCST90200240	2:15538692-16038692	-0.8518432020079956	1.0098190687962925	0.3989151979126714
MR-link 2	creatinine	HMDB0000562	hydroxy-n6,n6,n6-trimethyllysine*	HMDB01422	met-d-Creatinine	GCST90200240	2:18426203-18926203	1.523520920939777	0.7389950752834712	0.0392447156839092
MR-link 2	creatinine	HMDB0000562	hydroxy-n6,n6,n6-trimethyllysine*	HMDB01422	met-d-Creatinine	GCST90200240	2:73303397-74097901	0.190513208301649	0.798383161511179	0.811397323554724
MR-link 2	creatinine	HMDB0000562	hydroxy-n6,n6,n6-trimethyllysine*	HMDB01422	met-d-Creatinine	GCST90200240	2:121056440-121556440	-0.086095036347196	1.0037862949670793	0.9316490287401626
MR-link 2	creatinine	HMDB0000562	hydroxy-n6,n6,n6-trimethyllysine*	HMDB01422	met-d-Creatinine	GCST90200240	2:148593372-149093372	-0.0954014540682711	0.7078765779336061	0.8927926897704593
MR-link 2	creatinine	HMDB0000562	hydroxy-n6,n6,n6-trimethyllysine*	HMDB01422	met-d-Creatinine	GCST90200240	2:176734544-177234544	0.0574187764062479	0.4997802169929061	0.9085338541611556
MR-link 2	creatinine	HMDB0000562	hydroxy-n6,n6,n6-trimethyllysine*	HMDB01422	met-d-Creatinine	GCST90200240	2:211293055-211793055	0.5265753479441552	0.3289635510473963	0.1094410964513122
MR-link 2	creatinine	HMDB0000562	hydroxy-n6,n6,n6-trimethyllysine*	HMDB01422	met-d-Creatinine	GCST90200240	2:217394852-217894852	-0.1709949411043616	0.5106332692645619	0.7377243674003968
MR-link 2	creatinine	HMDB0000562	hydroxy-n6,n6,n6-trimethyllysine*	HMDB01422	met-d-Creatinine	GCST90200240	2:220108198-220608198	0.3660149364691182	0.6058197975238829	0.5457341471605444
MR-link 2	creatinine	HMDB0000562	hydroxy-n6,n6,n6-trimethyllysine*	HMDB01422	met-d-Creatinine	GCST90200240	3:38187471-38687471	-0.0192507289733716	0.8305915714218918	0.9815089811831628
MR-link 2	creatinine	HMDB0000562	hydroxy-n6,n6,n6-trimethyllysine*	HMDB01422	met-d-Creatinine	GCST90200240	3:141462708-141962708	0.709073236655297	0.6389607800110854	0.2671158701258648
MR-link 2	creatinine	HMDB0000562	hydroxy-n6,n6,n6-trimethyllysine*	HMDB01422	met-d-Creatinine	GCST90200240	3:185024780-185524780	0.3473560710058534	0.730764482067857	0.6345500339661291
MR-link 2	creatinine	HMDB0000562	hydroxy-n6,n6,n6-trimethyllysine*	HMDB01422	met-d-Creatinine	GCST90200240	4:76880934-77664144	1.143068015201786	0.2847073465588384	5.9474113419224886e-05
MR-link 2	creatinine	HMDB0000562	hydroxy-n6,n6,n6-trimethyllysine*	HMDB01422	met-d-Creatinine	GCST90200240	4:103323863-104102802	0.0664491722329452	0.8734170333249912	0.939355812106774
MR-link 2	creatinine	HMDB0000562	hydroxy-n6,n6,n6-trimethyllysine*	HMDB01422	met-d-Creatinine	GCST90200240	5:39144851-39644851	0.327350910430433	0.3879368716594474	0.3987670884222517
MR-link 2	creatinine	HMDB0000562	hydroxy-n6,n6,n6-trimethyllysine*	HMDB01422	met-d-Creatinine	GCST90200240	5:53045546-53835870	-0.3392164105794907	0.455700909427954	0.456644269091055
MR-link 2	creatinine	HMDB0000562	hydroxy-n6,n6,n6-trimethyllysine*	HMDB01422	met-d-Creatinine	GCST90200240	5:176565124-177065124	0.2559560843134764	0.5946264995951581	0.6668694221683755
MR-link 2	creatinine	HMDB0000562	hydroxy-n6,n6,n6-trimethyllysine*	HMDB01422	met-d-Creatinine	GCST90200240	6:43556335-44056335	0.158101460164705	0.4881182024976847	0.7460137837323859
MR-link 2	creatinine	HMDB0000562	hydroxy-n6,n6,n6-trimethyllysine*	HMDB01422	met-d-Creatinine	GCST90200240	6:108750742-109250742	0.4607838080454902	0.6263477793616042	0.4619329727065144
MR-link 2	creatinine	HMDB0000562	hydroxy-n6,n6,n6-trimethyllysine*	HMDB01422	met-d-Creatinine	GCST90200240	6:133547208-134047208	0.0075480005382215	0.8855517465583672	0.9931993130871294
MR-link 2	creatinine	HMDB0000562	hydroxy-n6,n6,n6-trimethyllysine*	HMDB01422	met-d-Creatinine	GCST90200240	6:160418389-160927934	0.350465548194059	0.2772689664600039	0.2062331666745458
MR-link 2	creatinine	HMDB0000562	hydroxy-n6,n6,n6-trimethyllysine*	HMDB01422	met-d-Creatinine	GCST90200240	7:1036567-1536567	1.265629349804404	0.5043579038914068	0.0120940779714065
MR-link 2	creatinine	HMDB0000562	hydroxy-n6,n6,n6-trimethyllysine*	HMDB01422	met-d-Creatinine	GCST90200240	7:25488956-25988956	0.5416531377195021	0.5823514974476105	0.3523121899607283
MR-link 2	creatinine	HMDB0000562	hydroxy-n6,n6,n6-trimethyllysine*	HMDB01422	met-d-Creatinine	GCST90200240	7:76984640-77791673	0.227307204210825	0.8799057066809433	0.7961512151703566
MR-link 2	creatinine	HMDB0000562	hydroxy-n6,n6,n6-trimethyllysine*	HMDB01422	met-d-Creatinine	GCST90200240	7:128492221-128992221	1.143231980193694	0.908070053143283	0.2080415556655459
MR-link 2	creatinine	HMDB0000562	hydroxy-n6,n6,n6-trimethyllysine*	HMDB01422	met-d-Creatinine	GCST90200240	7:151165041-151665041	0.039038611875395	0.3158780682576195	0.9016418121638028
MR-link 2	creatinine	HMDB0000562	hydroxy-n6,n6,n6-trimethyllysine*	HMDB01422	met-d-Creatinine	GCST90200240	8:8031142-9250941	0.0087642795322856	0.5342812468682466	0.9869121932251036
MR-link 2	creatinine	HMDB0000562	hydroxy-n6,n6,n6-trimethyllysine*	HMDB01422	met-d-Creatinine	GCST90200240	8:9759952-10530228	-0.4703865707849057	1.5349705171264532	0.7592645951209123
MR-link 2	creatinine	HMDB0000562	hydroxy-n6,n6,n6-trimethyllysine*	HMDB01422	met-d-Creatinine	GCST90200240	8:10561829-11945872	0.4435548298088604	0.6388237106091011	0.4874749252656971
MR-link 2	creatinine	HMDB0000562	hydroxy-n6,n6,n6-trimethyllysine*	HMDB01422	met-d-Creatinine	GCST90200240	8:19609539-20109539	-0.6171391174657721	0.5247419464342249	0.239562445377608
MR-link 2	creatinine	HMDB0000562	hydroxy-n6,n6,n6-trimethyllysine*	HMDB01422	met-d-Creatinine	GCST90200240	8:23527006-24027006	0.8254932457072076	0.7201130103669704	0.2516551315691361
MR-link 2	creatinine	HMDB0000562	hydroxy-n6,n6,n6-trimethyllysine*	HMDB01422	met-d-Creatinine	GCST90200240	8:30157389-30657389	1.2094907563445594	0.6460801118325528	0.0612004394840568
MR-link 2	creatinine	HMDB0000562	hydroxy-n6,n6,n6-trimethyllysine*	HMDB01422	met-d-Creatinine	GCST90200240	8:144768354-145268354	-0.7782433941854192	0.6577073255215845	0.2367033347647501
MR-link 2	creatinine	HMDB0000562	hydroxy-n6,n6,n6-trimethyllysine*	HMDB01422	met-d-Creatinine	GCST90200240	9:71184707-71684707	0.505473288781836	0.5386577088560133	0.3480418473740276
MR-link 2	creatinine	HMDB0000562	hydroxy-n6,n6,n6-trimethyllysine*	HMDB01422	met-d-Creatinine	GCST90200240	10:52398454-52898454	0.430996680971514	0.5890921557428037	0.4643952747413232
MR-link 2	creatinine	HMDB0000562	hydroxy-n6,n6,n6-trimethyllysine*	HMDB01422	met-d-Creatinine	GCST90200240	11:1928330-2428330	0.534281348224812	0.773681268292193	0.4898355825004672
MR-link 2	creatinine	HMDB0000562	hydroxy-n6,n6,n6-trimethyllysine*	HMDB01422	met-d-Creatinine	GCST90200240	11:2548804-3048804	-0.0733742424147419	0.5721953633596348	0.8979647038262144
MR-link 2	creatinine	HMDB0000562	hydroxy-n6,n6,n6-trimethyllysine*	HMDB01422	met-d-Creatinine	GCST90200240	11:30504837-31294673	0.3513002098706657	0.316124575996388	0.2664515327843859
MR-link 2	creatinine	HMDB0000562	hydroxy-n6,n6,n6-trimethyllysine*	HMDB01422	met-d-Creatinine	GCST90200240	11:116373213-117240760	0.9548519568988012	0.4638022826307038	0.039518398807346
MR-link 2	creatinine	HMDB0000562	hydroxy-n6,n6,n6-trimethyllysine*	HMDB01422	met-d-Creatinine	GCST90200240	12:15092463-15592463	-0.0612412615641402	0.7346729174176312	0.933566454244472
MR-link 2	creatinine	HMDB0000562	hydroxy-n6,n6,n6-trimethyllysine*	HMDB01422	met-d-Creatinine	GCST90200240	15:41118334-41871842	-0.0810626075046368	0.6559809442822586	0.901652074749154
MR-link 2	creatinine	HMDB0000562	hydroxy-n6,n6,n6-trimethyllysine*	HMDB01422	met-d-Creatinine	GCST90200240	15:45400360-46179051	-0.556742600709025	0.3231195265252231	0.0848842400716941
MR-link 2	creatinine	HMDB0000562	hydroxy-n6,n6,n6-trimethyllysine*	HMDB01422	met-d-Creatinine	GCST90200240	15:53700578-54200578	0.5062999403826831	0.4819494644740457	0.2934768228485153
MR-link 2	creatinine	HMDB0000562	hydroxy-n6,n6,n6-trimethyllysine*	HMDB01422	met-d-Creatinine	GCST90200240	15:76097375-76597375	-0.1541414296503563	0.6660653040978746	0.816987832846701
MR-link 2	creatinine	HMDB0000562	hydroxy-n6,n6,n6-trimethyllysine*	HMDB01422	met-d-Creatinine	GCST90200240	16:20142332-21335139	0.9582826251298574	0.2810089204473215	0.00064927112916
MR-link 2	creatinine	HMDB0000562	hydroxy-n6,n6,n6-trimethyllysine*	HMDB01422	met-d-Creatinine	GCST90200240	16:89453424-89953424	0.455792787263728	0.6275172706599143	0.467628514811774
MR-link 2	creatinine	HMDB0000562	hydroxy-n6,n6,n6-trimethyllysine*	HMDB01422	met-d-Creatinine	GCST90200240	17:19176536-19724875	-0.1528965982070129	0.5345598956406777	0.7748602575369468
MR-link 2	creatinine	HMDB0000562	hydroxy-n6,n6,n6-trimethyllysine*	HMDB01422	met-d-Creatinine	GCST90200240	17:37200083-37954217	-0.3144766156578378	0.4679570690801621	0.501570819686776
MR-link 2	creatinine	HMDB0000562	hydroxy-n6,n6,n6-trimethyllysine*	HMDB01422	met-d-Creatinine	GCST90200240	17:58690466-59700441	0.680212172218868	0.4101087932078944	0.0971936056036885
MR-link 2	creatinine	HMDB0000562	hydroxy-n6,n6,n6-trimethyllysine*	HMDB01422	met-d-Creatinine	GCST90200240	18:76910235-77410235	-0.1593545330008763	0.5131185066045711	0.7561344736369605
MR-link 2	creatinine	HMDB0000562	hydroxy-n6,n6,n6-trimethyllysine*	HMDB01422	met-d-Creatinine	GCST90200240	19:32940263-33709298	1.7146689599272882	0.605878275477959	0.0046539974778689
MR-link 2	creatinine	HMDB0000562	hydroxy-n6,n6,n6-trimethyllysine*	HMDB01422	met-d-Creatinine	GCST90200240	19:45162079-45662079	-0.1342282146674742	1.011314231534754	0.8944096715497746
MR-link 2	creatinine	HMDB0000562	hydroxy-n6,n6,n6-trimethyllysine*	HMDB01422	met-d-Creatinine	GCST90200240	20:32653904-33537782	0.4487754202585742	0.4969964165891183	0.3665390769270102
MR-link 2	creatinine	HMDB0000562	hydroxy-n6,n6,n6-trimethyllysine*	HMDB01422	met-d-Creatinine	GCST90200240	22:38345240-38845240	-0.7235637944236504	0.6150508908988569	0.2394234304871767
MR-link 2	3-ureidopropionate	HMDB0000026	acetoacetate	HMDB0000060	GCST90200283	GCST90200318	22:24662232-25162232	-0.0571701227179034	0.1631137581015695	0.7259692380407057
MR-link 2	uridine	HMDB0000296	asparagine	HMDB0000168	M00606	GCST90200452	1:20665172-21165172	0.162332151199751	0.1811273365845866	0.3701287619150227
MR-link 2	uridine	HMDB0000296	asparagine	HMDB0000168	M00606	GCST90200452	7:47852911-48352911	-0.1130985848742847	0.1728491465168735	0.5129059191745835
MR-link 2	uridine	HMDB0000296	asparagine	HMDB0000168	M00606	GCST90200452	22:50721752-51221752	0.0595657971850043	0.1554203679261935	0.7015299186774089
MR-link 2	glutamine	HMDB0000641	sphinganine	HMDB0000269	bioa_006	GCST90200374	2:27200724-28253174	-0.2882502308985587	0.3995493946694352	0.470639897244258
MR-link 2	glutamine	HMDB0000641	sphinganine	HMDB0000269	bioa_006	GCST90200374	2:191299636-192089976	-0.2491589810034039	0.3419243433720306	0.4661874975692661
MR-link 2	glutamine	HMDB0000641	sphinganine	HMDB0000269	bioa_006	GCST90200374	6:20469561-20969561	0.2347687600798828	0.7683349949939792	0.7599433282052337
MR-link 2	glutamine	HMDB0000641	sphinganine	HMDB0000269	bioa_006	GCST90200374	7:72732874-73232874	0.1597437285874586	0.4589174849779104	0.7277739994177889
MR-link 2	glutamine	HMDB0000641	sphinganine	HMDB0000269	bioa_006	GCST90200374	8:134082558-134582558	0.3040087378624974	0.7694007011152942	0.6927513245396957
MR-link 2	glutamine	HMDB0000641	sphinganine	HMDB0000269	bioa_006	GCST90200374	9:4032942-4532942	-0.3969140456003116	0.7286782856806183	0.5859570484969792
MR-link 2	glutamine	HMDB0000641	sphinganine	HMDB0000269	bioa_006	GCST90200374	10:64798306-65565800	-0.3162802596260695	0.6442952869510044	0.6235018940621926
MR-link 2	glutamine	HMDB0000641	sphinganine	HMDB0000269	bioa_006	GCST90200374	10:99109412-99609412	-0.3531757520557592	0.2641445208592903	0.1812046848428378
MR-link 2	glutamine	HMDB0000641	sphinganine	HMDB0000269	bioa_006	GCST90200374	12:46679007-47711183	0.304852570925106	0.2711672098537518	0.260918189309782
MR-link 2	glutamine	HMDB0000641	sphinganine	HMDB0000269	bioa_006	GCST90200374	12:56615040-57375879	-0.1746484051511687	0.1061109600469529	0.099783619291638
MR-link 2	glutamine	HMDB0000641	sphinganine	HMDB0000269	bioa_006	GCST90200374	12:59344212-60165849	0.3194325430537962	0.3604262797276393	0.375475721799906
MR-link 2	glutamine	HMDB0000641	sphinganine	HMDB0000269	bioa_006	GCST90200374	14:100594368-101094368	-0.1997052655793812	0.6205028043014601	0.7475706824953574
MR-link 2	glutamine	HMDB0000641	sphinganine	HMDB0000269	bioa_006	GCST90200374	15:58477325-58977325	-0.4598300497201926	0.7223273283327878	0.5243886069974193
MR-link 2	n-acetyl-aspartyl-glutamate (naag)	HMDB0001067	arginine	HMDB0000517	GCST90200684	bioa_002	11:45663099-50986366	-0.0038896772841368	0.0139605494040585	0.7805370667379866
MR-link 2	n-acetyl-aspartyl-glutamate (naag)	HMDB0001067	arginine	HMDB0000517	GCST90200684	bioa_002	11:54602007-58367668	-0.0203097706522699	0.0145375222701017	0.1623959470645391
MR-link 2	uridine	HMDB0000296	acetylphosphate	HMDB0001494	GCST90200407	M15488	1:20666238-21166238	0.0787977827628121	0.1294264445310739	0.542641835725142
MR-link 2	uridine	HMDB0000296	acetylphosphate	HMDB0001494	GCST90200407	M15488	7:47877194-48377194	-0.2604009397601606	0.2317640436270061	0.2611994936074268
MR-link 2	uridine	HMDB0000296	acetylphosphate	HMDB0001494	GCST90200407	M15488	22:50686035-51186035	0.0252949052913503	0.2100055100702323	0.9041276600483406
MR-link 2	tryptophan	HMDB0000929	alanine	HMDB0000161	bioa_020	M32339	2:27480940-27980940	3.1369902527668208	0.8947189849812243	0.0004546937551578
MR-link 2	tryptophan	HMDB0000929	alanine	HMDB0000161	bioa_020	M32339	4:156560755-157060755	-0.0174123127721718	0.1883471384843432	0.92634211890474
MR-link 2	tryptophan	HMDB0000929	alanine	HMDB0000161	bioa_020	M32339	6:111336667-112095774	-0.2470240087947199	0.174489017788343	0.1568635156605733
MR-link 2	histidine	HMDB0000177	taurochenodeoxycholate	HMDB0000951	bioa_009	GCST90200337	2:27492603-27992603	0.9352335180583612	0.6216695494082323	0.1324809508412584
MR-link 2	histidine	HMDB0000177	taurochenodeoxycholate	HMDB0000951	bioa_009	GCST90200337	2:211331245-211831245	0.7804164733157571	0.3738459413493801	0.036839804020509
MR-link 2	histidine	HMDB0000177	taurochenodeoxycholate	HMDB0000951	bioa_009	GCST90200337	3:186208322-186708322	-0.0171636966833755	0.4477344498219362	0.9694209476138768
MR-link 2	histidine	HMDB0000177	taurochenodeoxycholate	HMDB0000951	bioa_009	GCST90200337	4:186893802-187393802	0.6511387773055226	0.2566362926113257	0.0111741633084142
MR-link 2	histidine	HMDB0000177	taurochenodeoxycholate	HMDB0000951	bioa_009	GCST90200337	12:56615040-57115040	1.1326607252380037	0.4510931436653941	0.0120415523997107
MR-link 2	histidine	HMDB0000177	taurochenodeoxycholate	HMDB0000951	bioa_009	GCST90200337	12:96083535-96730076	-0.2552086764192437	0.1393642631237492	0.0670655175266735
MR-link 2	histidine	HMDB0000177	taurochenodeoxycholate	HMDB0000951	bioa_009	GCST90200337	14:21229605-21729605	0.5162233678834596	0.3830807396609714	0.1778007107658348
MR-link 2	histidine	HMDB0000177	taurochenodeoxycholate	HMDB0000951	bioa_009	GCST90200337	15:58473939-58973939	-0.2170419848072226	0.6055314907969058	0.7200198976216616
MR-link 2	n-acetylornithine	HMDB0003357	1-methylxanthine	HMDB0010738	bioa_023	M34389	2:72878681-74437061	-0.0286122215265513	0.0282122403246257	0.3104980262182088
MR-link 2	n-acetylornithine	HMDB0003357	1-methylxanthine	HMDB0010738	bioa_023	M34389	5:950573-1450573	-0.1199693162101352	0.3218697616065708	0.709352181229113
MR-link 2	n-acetylornithine	HMDB0003357	1-methylxanthine	HMDB0010738	bioa_023	M34389	14:23348952-23848952	-0.6438640129619331	0.3967373905643776	0.1046113753964862
MR-link 2	n-acetylornithine	HMDB0003357	1-methylxanthine	HMDB0010738	bioa_023	M34389	17:37301988-37801988	0.5819913079411887	0.476180939013185	0.2216296503707997
MR-link 2	guanidinoacetate	HMDB0000128	eicosapentaenoate (epa; 20:5n3)	HMDB0001999	GCST90200384	GCST90200349	6:131647278-132147278	0.2659840810825212	0.2853445416218712	0.351258709451942
MR-link 2	guanidinoacetate	HMDB0000128	eicosapentaenoate (epa; 20:5n3)	HMDB0001999	GCST90200384	GCST90200349	11:64893892-65393892	-0.100600871186633	0.1145067766586097	0.3796408512996752
MR-link 2	guanidinoacetate	HMDB0000128	eicosapentaenoate (epa; 20:5n3)	HMDB0001999	GCST90200384	GCST90200349	12:101043-601043	-0.0322338672452497	0.1391642057197214	0.8168295222069726
MR-link 2	guanidinoacetate	HMDB0000128	eicosapentaenoate (epa; 20:5n3)	HMDB0001999	GCST90200384	GCST90200349	14:100558168-101058168	-0.4527850621299968	0.1789586904028278	0.0114026971691528
MR-link 2	guanidinoacetate	HMDB0000128	eicosapentaenoate (epa; 20:5n3)	HMDB0001999	GCST90200384	GCST90200349	20:61898912-62398912	0.3085758587251333	0.314057639509797	0.325831275585629
MR-link 2	eicosapentaenoate (epa; 20:5n3)	HMDB0001999	ornithine	HMDB0000214	GCST90200349	M01493	11:61319830-61819830	-0.0710043107203056	0.0824387985670423	0.3890743484265718
MR-link 2	cystathionine	HMDB0000099	glutamine	HMDB0000641	GCST90200383	M00053	19:33152807-33652807	-0.1962252373103284	0.2111336868835284	0.3526877443047351
MR-link 2	phosphoethanolamine	HMDB0000224	dimethylglycine	HMDB0000092	GCST90200281	GCST90200424	1:21573292-22073292	0.1917053535838754	0.1133596551422085	0.0908129199451868
MR-link 2	phosphoethanolamine	HMDB0000224	dimethylglycine	HMDB0000092	GCST90200281	GCST90200424	1:27206842-27706842	0.7350541668386041	0.4322307984771283	0.0890170499640672
MR-link 2	sphingosine 1-phosphate	HMDB0000277	acetoacetate	HMDB0000060	GCST90199657	GCST90200318	17:74160792-74684003	0.1819730604980759	0.1872136856536686	0.3310469398062888
MR-link 2	caffeine	HMDB0001847	1-stearoyl-2-oleoyl-gps (18:0/18:1)	HMDB0010163	GCST90200436	GCST90199652	15:56384745-56884745	-0.0967479577583971	0.3107501086550363	0.7555445614783156
MR-link 2	caffeine	HMDB0001847	1-stearoyl-2-oleoyl-gps (18:0/18:1)	HMDB0010163	GCST90200436	GCST90199652	15:57044800-57544800	-0.1605821680659685	0.8011199959301386	0.841130937976952
MR-link 2	aspartate	HMDB0000191	ornithine	HMDB0000214	GCST90200370	bioa_014	3:56598999-57098999	-0.1213970893461738	0.0573017845132295	0.0341279338098733
MR-link 2	aspartate	HMDB0000191	serine	HMDB0000187	GCST90200370	GCST90200415	3:56598999-57098999	0.0745916522597032	0.1267647075554074	0.5562463773808872
MR-link 2	aspartate	HMDB0000191	serine	HMDB0000187	GCST90200370	GCST90200415	5:36388589-36888589	0.1896484396544753	0.3172257324975638	0.5499504680680396
MR-link 2	2-aminobutyrate	HMDB0000452	glutamine	HMDB0000641	GCST90200305	bioa_006	2:64970910-65470910	-0.0199385371655502	0.029723982786963	0.5023546027945
MR-link 2	2-aminobutyrate	HMDB0000452	glutamine	HMDB0000641	GCST90200305	bioa_006	4:88993818-89493818	-0.0585984870797135	0.0559398304177665	0.2948565503521445
MR-link 2	1-methylurate	HMDB0003099	2-hydroxyglutarate	HMDB0059655	M34395	GCST90199865	8:18010431-18510431	-0.0145113408195601	0.0958537566395505	0.8796677432722995
MR-link 2	serine	HMDB0000187	pyruvate	HMDB0000243	bioa_018	met-d-Pyruvate	1:11610843-12110843	0.1414641503863422	0.0910600704950681	0.1202976189009732
MR-link 2	serine	HMDB0000187	pyruvate	HMDB0000243	bioa_018	met-d-Pyruvate	1:119427250-120522606	-0.0188794383243175	0.0218007372325397	0.3864901647833424
MR-link 2	serine	HMDB0000187	pyruvate	HMDB0000243	bioa_018	met-d-Pyruvate	2:27480940-27980940	-0.4446088471723255	0.1279856019007477	0.0005129571746277
MR-link 2	serine	HMDB0000187	pyruvate	HMDB0000243	bioa_018	met-d-Pyruvate	2:211315692-212076215	-0.0613819977631199	0.0389112110159707	0.1146831078665965
MR-link 2	serine	HMDB0000187	pyruvate	HMDB0000243	bioa_018	met-d-Pyruvate	3:125660381-126160381	-0.0105311108875919	0.067486578302689	0.8759955911904739
MR-link 2	serine	HMDB0000187	pyruvate	HMDB0000243	bioa_018	met-d-Pyruvate	7:55551853-56922308	0.0536678416736445	0.0371721320641658	0.1488049508848028
MR-link 2	serine	HMDB0000187	pyruvate	HMDB0000243	bioa_018	met-d-Pyruvate	8:126232621-126732621	-0.098439484492703	0.0986793123086756	0.3184880967193622
MR-link 2	serine	HMDB0000187	pyruvate	HMDB0000243	bioa_018	met-d-Pyruvate	10:65065800-65565800	0.0314265394010065	0.1856974748459278	0.8656116854051578
MR-link 2	glutamine	HMDB0000641	oleamide	HMDB0002117	met-d-Gln	M32458	1:213912734-214412734	-0.5804896003605273	0.6603063952458988	0.3793353590369168
MR-link 2	glutamine	HMDB0000641	oleamide	HMDB0002117	met-d-Gln	M32458	2:26939063-28767861	0.613313142673318	0.2709899355710047	0.0236213804847963
MR-link 2	glutamine	HMDB0000641	oleamide	HMDB0002117	met-d-Gln	M32458	2:190998205-192033792	-0.4662102717182786	0.2849197162602555	0.1017796501294919
MR-link 2	glutamine	HMDB0000641	oleamide	HMDB0002117	met-d-Gln	M32458	2:211168890-211668890	-0.8648346252697279	0.7541184372840515	0.2514579296839281
MR-link 2	glutamine	HMDB0000641	oleamide	HMDB0002117	met-d-Gln	M32458	3:38941335-39441335	1.5458623876727398	1.0364244150257549	0.1358213175761802
MR-link 2	glutamine	HMDB0000641	oleamide	HMDB0002117	met-d-Gln	M32458	3:52085887-52937605	1.63546980069271	0.8401382518232875	0.0515746146258105
MR-link 2	glutamine	HMDB0000641	oleamide	HMDB0002117	met-d-Gln	M32458	3:159689586-160441236	-0.182708615563216	0.4236754648897519	0.6662890533824806
MR-link 2	glutamine	HMDB0000641	oleamide	HMDB0002117	met-d-Gln	M32458	5:55611894-56111894	-2.548355159487043	1.0131431239899742	0.0118932379919718
MR-link 2	glutamine	HMDB0000641	oleamide	HMDB0002117	met-d-Gln	M32458	6:20425792-20925792	0.8625960400835813	0.594838058566011	0.1470206179114068
MR-link 2	glutamine	HMDB0000641	oleamide	HMDB0002117	met-d-Gln	M32458	6:41265224-41765224	-0.9602811420454828	0.927579798823597	0.3005500821764294
MR-link 2	glutamine	HMDB0000641	oleamide	HMDB0002117	met-d-Gln	M32458	6:56020405-56520405	0.0846088758598403	0.811647737638148	0.9169762362775316
MR-link 2	glutamine	HMDB0000641	oleamide	HMDB0002117	met-d-Gln	M32458	6:126492728-127693092	-0.3463536169709289	0.4164235287589717	0.4055590916854231
MR-link 2	glutamine	HMDB0000641	oleamide	HMDB0002117	met-d-Gln	M32458	6:131635614-132135614	0.5394194905262499	0.5235791736656613	0.3028908291214451
MR-link 2	glutamine	HMDB0000641	oleamide	HMDB0002117	met-d-Gln	M32458	7:72772933-73272933	-0.2044114613187521	0.3386669936048706	0.5461251961140909
MR-link 2	glutamine	HMDB0000641	oleamide	HMDB0002117	met-d-Gln	M32458	8:17124777-17669461	-0.5096467186702545	0.5014248846488675	0.3094404019567681
MR-link 2	glutamine	HMDB0000641	oleamide	HMDB0002117	met-d-Gln	M32458	8:126231747-126731747	0.7177025128760675	0.8178716435393719	0.3802017458947359
MR-link 2	glutamine	HMDB0000641	oleamide	HMDB0002117	met-d-Gln	M32458	9:4040541-4540541	-0.2031671873447982	0.5672137696548023	0.7202052369348055
MR-link 2	glutamine	HMDB0000641	oleamide	HMDB0002117	met-d-Gln	M32458	9:21884172-22384172	-1.073151190180929	0.6215867659144929	0.0842628091003405
MR-link 2	glutamine	HMDB0000641	oleamide	HMDB0002117	met-d-Gln	M32458	10:98828483-99609412	-0.07931527771066	0.209126413196362	0.7044877194162671
MR-link 2	glutamine	HMDB0000641	oleamide	HMDB0002117	met-d-Gln	M32458	10:114535278-115035278	-0.4491242796678611	0.7683145099891291	0.5588450548926529
MR-link 2	glutamine	HMDB0000641	oleamide	HMDB0002117	met-d-Gln	M32458	11:8005408-8505408	0.3362408222133266	0.4950722586126207	0.4970268308954205
MR-link 2	glutamine	HMDB0000641	oleamide	HMDB0002117	met-d-Gln	M32458	11:18148958-18648958	0.2013187454108724	0.7188916034479	0.7794464528737319
MR-link 2	glutamine	HMDB0000641	oleamide	HMDB0002117	met-d-Gln	M32458	11:73860169-74360169	-1.7657964558509662	0.660415310407637	0.0075004613449427
MR-link 2	glutamine	HMDB0000641	oleamide	HMDB0002117	met-d-Gln	M32458	12:4051876-4551876	0.1518906654390144	0.9106110852137754	0.8675267823391617
MR-link 2	glutamine	HMDB0000641	oleamide	HMDB0002117	met-d-Gln	M32458	12:46377388-47736079	0.1523818727161703	0.2265012878851841	0.5010975556105106
MR-link 2	glutamine	HMDB0000641	oleamide	HMDB0002117	met-d-Gln	M32458	12:55949170-57674145	-0.0426444553564658	0.0863135880951121	0.6212608276984601
MR-link 2	glutamine	HMDB0000641	oleamide	HMDB0002117	met-d-Gln	M32458	12:59330993-60240767	-0.0471515019478325	0.4129718640277636	0.909098226026983
MR-link 2	glutamine	HMDB0000641	oleamide	HMDB0002117	met-d-Gln	M32458	12:121134495-121634495	1.1966314397849434	0.8607786306397353	0.1644762696273053
MR-link 2	glutamine	HMDB0000641	oleamide	HMDB0002117	met-d-Gln	M32458	14:21242229-21782312	0.0187752595067014	0.5420159304779597	0.972367058761128
MR-link 2	glutamine	HMDB0000641	oleamide	HMDB0002117	met-d-Gln	M32458	14:74940531-75440531	0.0895305647922474	0.710837981422307	0.8997709232860241
MR-link 2	glutamine	HMDB0000641	oleamide	HMDB0002117	met-d-Gln	M32458	14:100545139-101045139	-0.5085955427397117	0.5155709811057094	0.3239023042139094
MR-link 2	glutamine	HMDB0000641	oleamide	HMDB0002117	met-d-Gln	M32458	16:70118909-70618909	-0.099267724471478	0.7511404428641951	0.894860894167116
MR-link 2	glutamine	HMDB0000641	oleamide	HMDB0002117	met-d-Gln	M32458	17:25345818-25845818	-0.2504749374357816	0.7105110264431821	0.7244424224317907
MR-link 2	glutamine	HMDB0000641	oleamide	HMDB0002117	met-d-Gln	M32458	18:31306350-31806350	-0.5009821734159619	0.6828693476056537	0.4631664745437283
MR-link 2	glutamine	HMDB0000641	oleamide	HMDB0002117	met-d-Gln	M32458	20:55862882-56362882	0.2864503376947614	0.6611861590817645	0.6648425688206545
MR-link 2	glutamine	HMDB0000641	oleamide	HMDB0002117	met-d-Gln	M32458	22:44074730-44574730	1.9486794091320656	0.9227627687649156	0.0347046307694548
MR-link 2	serine	HMDB0000187	phenylalanine	HMDB0000159	M32315	M00064	1:119966025-120466025	0.0958245924537631	0.0858260029515739	0.2642088672482858
MR-link 2	serine	HMDB0000187	phenylalanine	HMDB0000159	M32315	M00064	2:211323559-211823559	-0.2683090123317076	0.1211796168147605	0.026818936626551
MR-link 2	serine	HMDB0000187	phenylalanine	HMDB0000159	M32315	M00064	7:55822010-56322010	-0.0720920924430924	0.1557267796723214	0.6434076646555738
MR-link 2	phosphoethanolamine	HMDB0000224	kynurenate	HMDB0000715	GCST90200281	GCST90200454	1:21573292-22073292	-0.1081663266681317	0.1149193875783761	0.3465836556252256
MR-link 2	phosphoethanolamine	HMDB0000224	kynurenate	HMDB0000715	GCST90200281	GCST90200454	1:27206842-27706842	0.5432782872504512	0.2734436701206489	0.0469444010626958
MR-link 2	betaine	HMDB0000043	docosahexaenoate (dha; 22:6n3)	HMDB0002183	M03141	M19323	2:211337631-211837631	-0.1296632100046567	0.1160527630687819	0.2638754385427714
MR-link 2	betaine	HMDB0000043	docosahexaenoate (dha; 22:6n3)	HMDB0002183	M03141	M19323	5:78095798-78666416	0.0449599237708724	0.0867006890018326	0.6040642745460032
MR-link 2	betaine	HMDB0000043	docosahexaenoate (dha; 22:6n3)	HMDB0002183	M03141	M19323	12:30349-530349	-0.0570287583226533	0.1509218283061038	0.7055275285730023
MR-link 2	betaine	HMDB0000043	docosahexaenoate (dha; 22:6n3)	HMDB0002183	M03141	M19323	21:44237404-44737404	-0.2269545092359544	0.1453151169618128	0.1183329070775092
MR-link 2	1-methylnicotinamide	HMDB0000699	docosahexaenoate (dha; 22:6n3)	HMDB0002183	GCST90200406	GCST90199651	6:160317928-160817928	0.2848096293710636	0.1433760616009412	0.046983184628078
MR-link 2	methionine	HMDB0000696	3-hydroxybutyrate (bhba)	HMDB0000011	bioa_013	GCST90200367	5:89993899-90493899	0.1444570098847962	0.23157643948167	0.5327599977628477
MR-link 2	methionine	HMDB0000696	3-hydroxybutyrate (bhba)	HMDB0000011	bioa_013	GCST90200367	12:46900176-47464292	0.2713053958997311	0.2104757899245007	0.1973946134966745
MR-link 2	methionine	HMDB0000696	3-hydroxybutyrate (bhba)	HMDB0000011	bioa_013	GCST90200367	12:56615040-57115040	-0.0537500306899797	0.4891450829893126	0.912500054665476
MR-link 2	acetoacetate	HMDB0000060	creatine	HMDB0000064	met-d-Acetoacetate	GCST90200323	5:41395751-42449922	-0.3808777705410622	0.4535722368187337	0.4010603381798615
MR-link 2	acetoacetate	HMDB0000060	creatine	HMDB0000064	met-d-Acetoacetate	GCST90200323	6:166525103-167025103	-1.534461276289833	0.7788565136763985	0.0488216062351267
MR-link 2	acetoacetate	HMDB0000060	creatine	HMDB0000064	met-d-Acetoacetate	GCST90200323	10:113686244-114186244	0.685081075881296	0.7210837335181697	0.3420759434504762
MR-link 2	acetoacetate	HMDB0000060	creatine	HMDB0000064	met-d-Acetoacetate	GCST90200323	11:116373213-116873213	-0.3946066075379472	0.3858490590115007	0.3064512131009166
MR-link 2	acetoacetate	HMDB0000060	creatine	HMDB0000064	met-d-Acetoacetate	GCST90200323	12:122333527-122833527	-0.927999731551776	0.5871082307220448	0.1139631108042845
MR-link 2	1-stearoyl-2-oleoyl-gps (18:0/18:1)	HMDB0010163	glycerol 3-phosphate	HMDB0000126	GCST90199652	GCST90199638	3:56598999-57098999	-0.1306088601188715	0.1827668804084464	0.4748439099119202
MR-link 2	citrate	HMDB0000094	threonine	HMDB0000167	GCST90200304	bioa_019	5:14503745-15117020	0.0691205598291689	0.1074656818027798	0.5201025844197629
MR-link 2	citrate	HMDB0000094	threonine	HMDB0000167	GCST90200304	bioa_019	17:6357018-6961881	-0.0289026446020622	0.0416885558182182	0.4881217718217122
MR-link 2	citrate	HMDB0000094	threonine	HMDB0000167	GCST90200304	bioa_019	22:19003274-19503274	0.0996091628128436	0.0595359240027928	0.0943089063285416
MR-link 2	bilirubin (z,z)	HMDB0000054	hydroxy-n6,n6,n6-trimethyllysine*	HMDB01422	M27716	GCST90200240	2:234140469-234918570	-0.0018368087319014	0.0344874832560737	0.9575246261713608
MR-link 2	dehydroepiandrosterone sulfate (dhea-s)	HMDB0001032	urate	HMDB0000289	M32425	GCST90200307	7:98868801-99739571	-0.1385866668494618	0.1049196230658801	0.1865399963421956
MR-link 2	dehydroepiandrosterone sulfate (dhea-s)	HMDB0001032	urate	HMDB0000289	M32425	GCST90200307	19:48115523-48615523	0.1179751116559255	0.139213786410798	0.3967507954719951
MR-link 2	1-methylnicotinamide	HMDB0000699	aspartate	HMDB0000191	GCST90200406	bioa_004	6:160317928-160817928	-0.1405174628724422	0.0859091448458868	0.1019124448683492
MR-link 2	histidine	HMDB0000177	histidine	HMDB0000177	met-d-His	bioa_009	1:168963261-169463261	1.016348310191247	0.3311096334609283	0.0021440160145941
MR-link 2	histidine	HMDB0000177	histidine	HMDB0000177	met-d-His	bioa_009	2:27491237-27991237	1.164145783820214	0.3232397083808148	0.0003163940516989
MR-link 2	histidine	HMDB0000177	histidine	HMDB0000177	met-d-His	bioa_009	2:211290507-212074453	0.8606525905117739	0.1453295262923405	3.1790142786904807e-09
MR-link 2	histidine	HMDB0000177	histidine	HMDB0000177	met-d-His	bioa_009	3:148408762-149190142	-0.0235604515130345	0.1040850556029842	0.8209232416377309
MR-link 2	histidine	HMDB0000177	histidine	HMDB0000177	met-d-His	bioa_009	8:145389726-145889726	1.1194909780779878	0.2930484543184415	0.0001333669865808
MR-link 2	histidine	HMDB0000177	histidine	HMDB0000177	met-d-His	bioa_009	12:46932531-47432531	1.0674598335107324	0.4915975242813568	0.0299001854755167
MR-link 2	histidine	HMDB0000177	histidine	HMDB0000177	met-d-His	bioa_009	12:56610020-57110020	0.9169514070761592	0.2467381888419046	0.0002021671163458
MR-link 2	histidine	HMDB0000177	histidine	HMDB0000177	met-d-His	bioa_009	12:95659569-96755187	1.0398556628948026	0.1052713995797042	5.1932415271528573e-23
MR-link 2	histidine	HMDB0000177	histidine	HMDB0000177	met-d-His	bioa_009	14:21241151-21765620	1.2774822913271593	0.1866528454465396	7.692489120687369e-12
MR-link 2	histidine	HMDB0000177	histidine	HMDB0000177	met-d-His	bioa_009	14:94599201-95099201	0.6328835739629557	0.1993882930867269	0.0015028841166038
MR-link 2	histidine	HMDB0000177	histidine	HMDB0000177	met-d-His	bioa_009	15:43028726-45092210	0.7924617709015072	0.2362589589054977	0.0007959241022629
MR-link 2	histidine	HMDB0000177	histidine	HMDB0000177	met-d-His	bioa_009	20:38915692-39415692	0.7589741563277204	0.2893900745415147	0.0087244182242446
MR-link 2	3-hydroxybutyrate (bhba)	HMDB0000011	methionine	HMDB0000696	met-d-bOHbutyrate	GCST90200391	1:230050269-230550269	0.5053541987164262	0.8273393325596992	0.5413197216314056
MR-link 2	3-hydroxybutyrate (bhba)	HMDB0000011	methionine	HMDB0000696	met-d-bOHbutyrate	GCST90200391	5:41452897-42471829	-0.0933781744843297	0.4127841441884941	0.8210338103095597
MR-link 2	3-hydroxybutyrate (bhba)	HMDB0000011	methionine	HMDB0000696	met-d-bOHbutyrate	GCST90200391	8:8059014-8559014	0.3763276650582082	1.1360009053033064	0.7404374613287064
MR-link 2	3-hydroxybutyrate (bhba)	HMDB0000011	methionine	HMDB0000696	met-d-bOHbutyrate	GCST90200391	8:8580720-9433358	0.960000149724474	0.8422699158178399	0.2543790836923757
MR-link 2	3-hydroxybutyrate (bhba)	HMDB0000011	methionine	HMDB0000696	met-d-bOHbutyrate	GCST90200391	8:9546321-10530228	0.4451023310917514	0.6710225078051152	0.5071259343033827
MR-link 2	3-hydroxybutyrate (bhba)	HMDB0000011	methionine	HMDB0000696	met-d-bOHbutyrate	GCST90200391	8:10591858-11909109	0.7635899898535161	0.4950109609477867	0.1229346845823267
MR-link 2	3-hydroxybutyrate (bhba)	HMDB0000011	methionine	HMDB0000696	met-d-bOHbutyrate	GCST90200391	9:107339744-107915739	0.7043439094459049	0.4125057691296496	0.087733520924145
MR-link 2	3-hydroxybutyrate (bhba)	HMDB0000011	methionine	HMDB0000696	met-d-bOHbutyrate	GCST90200391	10:113694271-114194271	-0.0725909425002749	0.4940860015084213	0.8831954416294024
MR-link 2	3-hydroxybutyrate (bhba)	HMDB0000011	methionine	HMDB0000696	met-d-bOHbutyrate	GCST90200391	11:116451535-117240760	0.5996452854778178	0.8007868509342762	0.4539656464684904
MR-link 2	3-hydroxybutyrate (bhba)	HMDB0000011	methionine	HMDB0000696	met-d-bOHbutyrate	GCST90200391	12:122375755-122875755	0.0793982121510832	0.7854350839284594	0.9194804518683036
MR-link 2	3-hydroxybutyrate (bhba)	HMDB0000011	methionine	HMDB0000696	met-d-bOHbutyrate	GCST90200391	14:94393207-95094947	0.8361756218164593	0.3972111588713194	0.0352811995634321
MR-link 2	3-hydroxybutyrate (bhba)	HMDB0000011	methionine	HMDB0000696	met-d-bOHbutyrate	GCST90200391	15:58430643-58980498	0.2499727856347441	0.5035964705171183	0.6196297373720454
MR-link 2	3-hydroxybutyrate (bhba)	HMDB0000011	methionine	HMDB0000696	met-d-bOHbutyrate	GCST90200391	16:71899923-73042963	0.8455816889048149	0.3930935841820772	0.0314686929627468
MR-link 2	3-hydroxybutyrate (bhba)	HMDB0000011	methionine	HMDB0000696	met-d-bOHbutyrate	GCST90200391	17:6935779-7435779	-0.8535602499720873	0.54559430628787	0.1177096735895772
MR-link 2	3-hydroxybutyrate (bhba)	HMDB0000011	methionine	HMDB0000696	met-d-bOHbutyrate	GCST90200391	19:45161941-45661941	0.7001579743892611	0.4280521487288224	0.1019057772068093
MR-link 2	docosahexaenoate (dha; 22:6n3)	HMDB0002183	glucose	HMDB0000122	GCST90199651	M20489	11:61376206-61876206	0.0342582527427087	0.1904179889416632	0.8572225963033966
MR-link 2	2-hydroxyphenylacetate	HMDB0000669	1-methylxanthine	HMDB0010738	GCST90200369	M34389	9:131329579-131829579	-0.0195875706794054	0.1300437340544809	0.8802731575036907
MR-link 2	2-hydroxyphenylacetate	HMDB0000669	1-methylxanthine	HMDB0010738	GCST90200369	M34389	12:122051275-122551275	0.0090524329227916	0.2630479568641625	0.9725473212199278
MR-link 2	tyrosine	HMDB0000158	alpha-ketobutyrate	HMDB0000005	met-d-Tyr	GCST90200438	2:211293055-211793055	-2.600927230409324	0.9519171809621978	0.0062893058077697
MR-link 2	tyrosine	HMDB0000158	alpha-ketobutyrate	HMDB0000005	met-d-Tyr	GCST90200438	3:135701113-136607693	0.4156038853767081	0.6407879938311128	0.5166082634669801
MR-link 2	tyrosine	HMDB0000158	alpha-ketobutyrate	HMDB0000005	met-d-Tyr	GCST90200438	3:186140627-186640627	0.6932447636312817	0.7549771752046722	0.3584970292181917
MR-link 2	tyrosine	HMDB0000158	alpha-ketobutyrate	HMDB0000005	met-d-Tyr	GCST90200438	4:99789651-100289651	0.279390299220815	0.4099491271738236	0.495539784932711
MR-link 2	tyrosine	HMDB0000158	alpha-ketobutyrate	HMDB0000005	met-d-Tyr	GCST90200438	4:124511762-125011762	-1.813503832355067	0.9123155709997391	0.0468334571619831
MR-link 2	tyrosine	HMDB0000158	alpha-ketobutyrate	HMDB0000005	met-d-Tyr	GCST90200438	5:89941256-90441256	0.2669475363325204	0.7034159470453866	0.7043153541246978
MR-link 2	tyrosine	HMDB0000158	alpha-ketobutyrate	HMDB0000005	met-d-Tyr	GCST90200438	6:43031486-43531486	-0.5005682511900977	0.642364711000516	0.4358273731754217
MR-link 2	tyrosine	HMDB0000158	alpha-ketobutyrate	HMDB0000005	met-d-Tyr	GCST90200438	6:110683901-112778738	-0.0380848099538131	0.0853339361131467	0.6553782349237163
MR-link 2	tyrosine	HMDB0000158	alpha-ketobutyrate	HMDB0000005	met-d-Tyr	GCST90200438	7:25715759-26215759	1.6167511740090237	0.671921230577855	0.0161211245210922
MR-link 2	tyrosine	HMDB0000158	alpha-ketobutyrate	HMDB0000005	met-d-Tyr	GCST90200438	7:27916442-28416442	-0.8369029445942524	0.6897796336691481	0.2250188468912887
MR-link 2	tyrosine	HMDB0000158	alpha-ketobutyrate	HMDB0000005	met-d-Tyr	GCST90200438	8:126236230-126736230	0.898126513652366	0.5537753734109674	0.104840913371296
MR-link 2	tyrosine	HMDB0000158	alpha-ketobutyrate	HMDB0000005	met-d-Tyr	GCST90200438	9:21884651-22384651	1.0425182968180375	0.9066556931430344	0.2502055447774216
MR-link 2	tyrosine	HMDB0000158	alpha-ketobutyrate	HMDB0000005	met-d-Tyr	GCST90200438	10:64760672-65511176	-0.1353863138147958	0.5644625128691796	0.8104465710090335
MR-link 2	tyrosine	HMDB0000158	alpha-ketobutyrate	HMDB0000005	met-d-Tyr	GCST90200438	11:8005408-8505408	1.786106453724588	1.346291127721345	0.1846123619475491
MR-link 2	tyrosine	HMDB0000158	alpha-ketobutyrate	HMDB0000005	met-d-Tyr	GCST90200438	11:61320783-61820783	-0.2377775620294229	0.4949873770225005	0.6309636390503224
MR-link 2	tyrosine	HMDB0000158	alpha-ketobutyrate	HMDB0000005	met-d-Tyr	GCST90200438	12:21081549-21581549	0.2471375278272959	0.3208506055886787	0.4411472678279434
MR-link 2	tyrosine	HMDB0000158	alpha-ketobutyrate	HMDB0000005	met-d-Tyr	GCST90200438	12:46690648-47449549	0.7792761391110898	0.4557679716838009	0.0873012147585802
MR-link 2	tyrosine	HMDB0000158	alpha-ketobutyrate	HMDB0000005	met-d-Tyr	GCST90200438	12:56615040-57115040	0.6204032431135086	0.3226312785926875	0.054486552992568
MR-link 2	tyrosine	HMDB0000158	alpha-ketobutyrate	HMDB0000005	met-d-Tyr	GCST90200438	12:59740603-60240603	0.4620755155274746	0.6355842762525274	0.4672204169569373
MR-link 2	tyrosine	HMDB0000158	alpha-ketobutyrate	HMDB0000005	met-d-Tyr	GCST90200438	12:121174574-121674574	0.3039999108916109	0.2597715611340981	0.2418969054200526
MR-link 2	tyrosine	HMDB0000158	alpha-ketobutyrate	HMDB0000005	met-d-Tyr	GCST90200438	12:122076812-122576812	-1.4479501728109136	0.670289231070536	0.0307581857815719
MR-link 2	tyrosine	HMDB0000158	alpha-ketobutyrate	HMDB0000005	met-d-Tyr	GCST90200438	14:102441854-102941854	-1.7206943376810155	1.1650475053325104	0.1396942352610846
MR-link 2	tyrosine	HMDB0000158	alpha-ketobutyrate	HMDB0000005	met-d-Tyr	GCST90200438	16:70194094-72795019	-0.2267885219699824	0.1255165076750252	0.0707868879064129
MR-link 2	tyrosine	HMDB0000158	alpha-ketobutyrate	HMDB0000005	met-d-Tyr	GCST90200438	16:79505446-80005446	-0.668493014516877	1.0195581271838967	0.5120368937495721
MR-link 2	tyrosine	HMDB0000158	alpha-ketobutyrate	HMDB0000005	met-d-Tyr	GCST90200438	19:45175460-45675460	1.2192476664167406	1.017140085638127	0.230643912196341
MR-link 2	tyrosine	HMDB0000158	alpha-ketobutyrate	HMDB0000005	met-d-Tyr	GCST90200438	20:42792364-43292364	-0.4403650898780274	1.2759844831032914	0.7300057342582607
MR-link 2	tyrosine	HMDB0000158	alpha-ketobutyrate	HMDB0000005	met-d-Tyr	GCST90200438	22:31926825-32426825	0.0369860697814922	0.7311304281373462	0.959654213547764
MR-link 2	tyrosine	HMDB0000158	alpha-ketobutyrate	HMDB0000005	met-d-Tyr	GCST90200438	22:44074855-44574855	-3.033380230966479	1.097131856324687	0.0056952919948527
MR-link 2	pantothenate	HMDB0000210	flavin adenine dinucleotide (fad)	HMDB0001248	M01508	GCST90200376	2:27200724-27700724	-0.063445965931285	0.1875213339734718	0.7351069924377454
MR-link 2	urate	HMDB0000289	stearoyl sphingomyelin (d18:1/18:0)	HMDB0001348	GCST90200307	GCST90200335	2:207223753-207723753	-0.4576050521123395	15359.1016623949	0.9999762280363788
MR-link 2	urate	HMDB0000289	stearoyl sphingomyelin (d18:1/18:0)	HMDB0001348	GCST90200307	GCST90200335	4:9672167-10439135	-0.0534679470276711	0.0580956481700433	0.3573933301588003
MR-link 2	urate	HMDB0000289	stearoyl sphingomyelin (d18:1/18:0)	HMDB0001348	GCST90200307	GCST90200335	4:88802323-89302323	0.0892382159565755	0.1730224305853263	0.6060213681182094
MR-link 2	urate	HMDB0000289	stearoyl sphingomyelin (d18:1/18:0)	HMDB0001348	GCST90200307	GCST90200335	11:64114866-64614866	0.2173091919692879	0.3143898529874137	0.4894340168054603
MR-link 2	urate	HMDB0000289	stearoyl sphingomyelin (d18:1/18:0)	HMDB0001348	GCST90200307	GCST90200335	12:114208961-114708961	0.2510186752084685	0.4020901213806159	0.5324406882147894
MR-link 2	pyruvate	HMDB0000243	phosphate	HMDB0001429	met-d-Pyruvate	GCST90200393	1:25486369-25986369	0.5015739157813435	0.8367036354670855	0.5488633442541386
MR-link 2	pyruvate	HMDB0000243	phosphate	HMDB0001429	met-d-Pyruvate	GCST90200393	1:154991807-156271079	-0.0807226206790125	0.3156684929260878	0.7981673598025487
MR-link 2	pyruvate	HMDB0000243	phosphate	HMDB0001429	met-d-Pyruvate	GCST90200393	1:207429229-207929229	-0.928200466220837	0.7533164627521521	0.2178922701667927
MR-link 2	pyruvate	HMDB0000243	phosphate	HMDB0001429	met-d-Pyruvate	GCST90200393	2:27480940-28253616	0.3731156496485251	0.7301565542924063	0.6093456379983546
MR-link 2	pyruvate	HMDB0000243	phosphate	HMDB0001429	met-d-Pyruvate	GCST90200393	2:60468043-60968043	1.1548149028585548	0.5966161903575643	0.0529157643612629
MR-link 2	pyruvate	HMDB0000243	phosphate	HMDB0001429	met-d-Pyruvate	GCST90200393	2:173097338-173854224	0.25810407617166	0.2089860701680136	0.2168193215520374
MR-link 2	pyruvate	HMDB0000243	phosphate	HMDB0001429	met-d-Pyruvate	GCST90200393	3:56611222-57111222	-0.0035791352123875	0.5542323816951735	0.994847437695092
MR-link 2	pyruvate	HMDB0000243	phosphate	HMDB0001429	met-d-Pyruvate	GCST90200393	5:35956855-36456855	0.1099241938659606	0.7739427070046346	0.887055175247624
MR-link 2	pyruvate	HMDB0000243	phosphate	HMDB0001429	met-d-Pyruvate	GCST90200393	5:131157493-131957429	0.2363851149570004	0.4574055355734971	0.6052989331416734
MR-link 2	pyruvate	HMDB0000243	phosphate	HMDB0001429	met-d-Pyruvate	GCST90200393	7:50177982-50677982	1.6547811708286204	1.0442463106904816	0.1130423394218273
MR-link 2	pyruvate	HMDB0000243	phosphate	HMDB0001429	met-d-Pyruvate	GCST90200393	8:106322270-106822270	1.3422419732060251	0.5889191885352573	0.0226574635400455
MR-link 2	pyruvate	HMDB0000243	phosphate	HMDB0001429	met-d-Pyruvate	GCST90200393	9:135611502-136391870	0.5627482952995602	0.4293732279319778	0.1899836948085067
MR-link 2	pyruvate	HMDB0000243	phosphate	HMDB0001429	met-d-Pyruvate	GCST90200393	10:2869150-3388009	-0.1394434145475704	0.1978563237762398	0.4809527101248192
MR-link 2	pyruvate	HMDB0000243	phosphate	HMDB0001429	met-d-Pyruvate	GCST90200393	11:56961646-57461646	-0.7148243716647595	0.9537739843613644	0.4535743632537673
MR-link 2	pyruvate	HMDB0000243	phosphate	HMDB0001429	met-d-Pyruvate	GCST90200393	12:48145900-49077761	-0.1223178945656093	0.1511977046244057	0.4185191350121917
MR-link 2	pyruvate	HMDB0000243	phosphate	HMDB0001429	met-d-Pyruvate	GCST90200393	16:69379588-70929689	0.1755513215297803	0.2872059261480381	0.5410416941403103
MR-link 2	pyruvate	HMDB0000243	phosphate	HMDB0001429	met-d-Pyruvate	GCST90200393	16:70994871-71494871	-0.2380963837709394	0.775305012937269	0.7587670473247636
MR-link 2	pyruvate	HMDB0000243	phosphate	HMDB0001429	met-d-Pyruvate	GCST90200393	16:87636490-88136490	-0.3802655264684126	0.7959698164926028	0.632836248709922
MR-link 2	pyruvate	HMDB0000243	phosphate	HMDB0001429	met-d-Pyruvate	GCST90200393	18:43532791-44032791	0.0856729445378945	1.201285180519155	0.9431448764570706
MR-link 2	pyruvate	HMDB0000243	phosphate	HMDB0001429	met-d-Pyruvate	GCST90200393	21:45449580-45972811	0.0572979090034824	0.2824687869462086	0.8392547232672485
MR-link 2	urate	HMDB0000289	3-hydroxybutyrate (bhba)	HMDB0000011	M01604	GCST90200367	4:9676051-10553081	-0.0496239614332493	0.0483604657862532	0.3048319028032852
MR-link 2	kynurenine	HMDB0000684	valine	HMDB0000883	bioa_027	met-d-Val	1:241473615-241973615	0.1321756973269236	0.0617024460694308	0.032181671017646
MR-link 2	kynurenine	HMDB0000684	valine	HMDB0000883	bioa_027	met-d-Val	5:131338151-131838151	-0.1897279341665544	0.1443258668197632	0.1886510111136401
MR-link 2	kynurenine	HMDB0000684	valine	HMDB0000883	bioa_027	met-d-Val	5:176563404-177063404	0.241022699320413	0.1068412429612489	0.0240771646307323
MR-link 2	kynurenine	HMDB0000684	valine	HMDB0000883	bioa_027	met-d-Val	8:39556267-40056267	0.019419562803712	0.0508366212057948	0.7024617512430339
MR-link 2	kynurenine	HMDB0000684	valine	HMDB0000883	bioa_027	met-d-Val	12:111111298-111611298	0.1341546512921153	0.0956077545736729	0.1605639114044052
MR-link 2	kynurenine	HMDB0000684	valine	HMDB0000883	bioa_027	met-d-Val	12:111634608-113433486	0.1397300284024877	0.0582258985130181	0.0164044034150694
MR-link 2	kynurenine	HMDB0000684	valine	HMDB0000883	bioa_027	met-d-Val	16:87568569-88128476	-0.0152233378866943	0.0214672817639352	0.4782367442921139
MR-link 2	arginine	HMDB0000517	uridine	HMDB0000296	bioa_002	M00606	2:24182937-24682937	-0.1691539303882798	0.3488936552620301	0.627797307268008
MR-link 2	arginine	HMDB0000517	uridine	HMDB0000296	bioa_002	M00606	2:211333022-211833022	-0.2043366953120175	0.2327790596859468	0.3800447173855454
MR-link 2	arginine	HMDB0000517	uridine	HMDB0000296	bioa_002	M00606	2:219037276-219788019	0.0325009832750622	0.340254977740397	0.92390220714987
MR-link 2	arginine	HMDB0000517	uridine	HMDB0000296	bioa_002	M00606	4:144583533-145083533	-0.3353312189462789	0.2485458521342111	0.1772815781553202
MR-link 2	arginine	HMDB0000517	uridine	HMDB0000296	bioa_002	M00606	5:177386199-177886199	-0.0823016519798072	0.7179414430928849	0.908733956697422
MR-link 2	arginine	HMDB0000517	uridine	HMDB0000296	bioa_002	M00606	6:131339506-132265729	0.1173679952203058	0.1231505638223594	0.3405674104273876
MR-link 2	arginine	HMDB0000517	uridine	HMDB0000296	bioa_002	M00606	6:135177817-135677817	0.1190983114019715	0.4166250419850958	0.7749819006627086
MR-link 2	arginine	HMDB0000517	uridine	HMDB0000296	bioa_002	M00606	6:139590693-140090693	-0.2254667114950184	0.3801015733694702	0.5530641108878767
MR-link 2	arginine	HMDB0000517	uridine	HMDB0000296	bioa_002	M00606	10:99898951-100398951	0.6290950085313469	0.5110561129035133	0.2183338906868507
MR-link 2	arginine	HMDB0000517	uridine	HMDB0000296	bioa_002	M00606	12:46680313-47435518	0.2413647142986298	0.2906966771498087	0.4063706206460045
MR-link 2	arginine	HMDB0000517	uridine	HMDB0000296	bioa_002	M00606	16:68076200-68576200	-0.5231657255382579	0.6007953096825333	0.3838695737291664
MR-link 2	arginine	HMDB0000517	uridine	HMDB0000296	bioa_002	M00606	19:12757458-13257458	-0.0831776872625593	0.1599051793607182	0.602945920465696
MR-link 2	threonine	HMDB0000167	docosahexaenoate (dha; 22:6n3)	HMDB0002183	GCST90200432	GCST90199651	2:27589369-28089369	-0.1932626708028631	0.1502639047087201	0.1983889760119779
MR-link 2	threonine	HMDB0000167	docosahexaenoate (dha; 22:6n3)	HMDB0002183	GCST90200432	GCST90199651	2:211290507-211790507	-0.3129853244341635	0.2415404715106777	0.1950484193925522
MR-link 2	threonine	HMDB0000167	docosahexaenoate (dha; 22:6n3)	HMDB0002183	GCST90200432	GCST90199651	12:46938082-47438082	0.0743670638051059	0.1478598752124995	0.614994958468946
MR-link 2	threonine	HMDB0000167	docosahexaenoate (dha; 22:6n3)	HMDB0002183	GCST90200432	GCST90199651	14:100594368-101094368	-0.8609778157848268	0.2490340936249001	0.0005456801421604
MR-link 2	alanine	HMDB0000161	kynurenate	HMDB0000715	bioa_001	GCST90200454	1:206985954-207485954	0.0549068412616719	0.3609885559453574	0.8791070113200742
MR-link 2	alanine	HMDB0000161	kynurenate	HMDB0000715	bioa_001	GCST90200454	2:27143030-28594285	-0.6078417266559044	0.2813878180774776	0.0307605557052323
MR-link 2	alanine	HMDB0000161	kynurenate	HMDB0000715	bioa_001	GCST90200454	2:64958074-65458074	0.3366067280683611	0.2996896819190299	0.261359253903117
MR-link 2	alanine	HMDB0000161	kynurenate	HMDB0000715	bioa_001	GCST90200454	3:71155270-71655270	0.6624554909242752	0.6645460766212946	0.318835326808913
MR-link 2	alanine	HMDB0000161	kynurenate	HMDB0000715	bioa_001	GCST90200454	4:88976422-89476422	-0.0079922657618517	0.4740858517324025	0.986549686321996
MR-link 2	alanine	HMDB0000161	kynurenate	HMDB0000715	bioa_001	GCST90200454	7:72732874-73232874	-0.6731274124400238	0.7770055258545581	0.3863203564721902
MR-link 2	alanine	HMDB0000161	kynurenate	HMDB0000715	bioa_001	GCST90200454	8:145568681-146068681	0.2325877975017116	0.5732060276429994	0.6849141831873167
MR-link 2	alanine	HMDB0000161	kynurenate	HMDB0000715	bioa_001	GCST90200454	9:4040541-4540541	-0.8757800257609754	0.6533624245329168	0.1801088546742972
MR-link 2	alanine	HMDB0000161	kynurenate	HMDB0000715	bioa_001	GCST90200454	12:46636543-47713425	0.0157481132251401	0.1878494521988412	0.9331886595032496
MR-link 2	alanine	HMDB0000161	kynurenate	HMDB0000715	bioa_001	GCST90200454	12:56615040-57115040	-0.2501962334321249	0.2642250532542821	0.3436867860514107
MR-link 2	alanine	HMDB0000161	kynurenate	HMDB0000715	bioa_001	GCST90200454	12:59727701-60227701	0.3937726719631972	0.3452921626331712	0.254117896304124
MR-link 2	alanine	HMDB0000161	kynurenate	HMDB0000715	bioa_001	GCST90200454	14:75116447-75616447	1.4292493253250915	0.8493805584963497	0.0924339434682319
MR-link 2	alanine	HMDB0000161	kynurenate	HMDB0000715	bioa_001	GCST90200454	16:69621701-70931491	-0.1963538056331886	0.2128834940642031	0.3563442902512882
MR-link 2	alanine	HMDB0000161	kynurenate	HMDB0000715	bioa_001	GCST90200454	17:40568584-41068584	-0.2567874072549984	0.5639835011435242	0.6488861318033884
MR-link 2	alanine	HMDB0000161	kynurenate	HMDB0000715	bioa_001	GCST90200454	22:18906543-19406543	0.4259938072054479	0.5702117457213026	0.4550152548134107
MR-link 2	dihydroorotate	HMDB03349	glycochenodeoxycholate	HMDB0000637	GCST90200444	M32346	5:53379047-53879047	0.1007870122163183	0.1878754439994069	0.5916430585605663
MR-link 2	dihydroorotate	HMDB03349	glycochenodeoxycholate	HMDB0000637	GCST90200444	M32346	10:104381189-105206827	-0.0379683800331084	0.2090704647786611	0.8558922055898751
MR-link 2	dihydroorotate	HMDB03349	glycochenodeoxycholate	HMDB0000637	GCST90200444	M32346	10:125910495-126410495	-0.0791529953715698	0.1572028923704548	0.6146067930445559
MR-link 2	dihydroorotate	HMDB03349	glycochenodeoxycholate	HMDB0000637	GCST90200444	M32346	11:122683181-123183181	-0.4336613593074559	0.2641898751333184	0.1006986294741575
MR-link 2	dihydroorotate	HMDB03349	glycochenodeoxycholate	HMDB0000637	GCST90200444	M32346	15:77921365-78954732	0.0143549966825965	0.0534563865327996	0.7882863006423784
MR-link 2	creatine	HMDB0000064	ornithine	HMDB0000214	GCST90200323	GCST90200404	2:211290507-211790507	-0.1137825867374854	0.0771408928648403	0.1402133458441788
MR-link 2	creatine	HMDB0000064	ornithine	HMDB0000214	GCST90200323	GCST90200404	15:45404327-45904327	-0.0541713758866932	0.1358477825142636	0.6900661792364171
MR-link 2	threonine	HMDB0000167	5-oxoproline	HMDB0000267	bioa_019	M01494	2:27191397-28253174	0.3971401495912211	0.1659246273266748	0.0166886035875504
MR-link 2	threonine	HMDB0000167	5-oxoproline	HMDB0000267	bioa_019	M01494	6:126521687-127323798	-0.3808544645373745	0.3823422192512891	0.3191972651260855
MR-link 2	threonine	HMDB0000167	5-oxoproline	HMDB0000267	bioa_019	M01494	8:74631674-75131674	-0.2622176161890955	0.2148321347892398	0.2222489458870499
MR-link 2	threonine	HMDB0000167	5-oxoproline	HMDB0000267	bioa_019	M01494	12:46636543-47464292	0.0018083870720157	0.1664044541580155	0.991329224139128
MR-link 2	threonine	HMDB0000167	5-oxoproline	HMDB0000267	bioa_019	M01494	12:56615040-57115040	-0.4999297649715275	0.2359932021250422	0.0341405728109014
MR-link 2	threonine	HMDB0000167	5-oxoproline	HMDB0000267	bioa_019	M01494	12:59727701-60227701	0.6468209292211966	0.3402674912049918	0.0573126268202868
MR-link 2	threonine	HMDB0000167	5-oxoproline	HMDB0000267	bioa_019	M01494	16:1654524-2154524	-0.1753271258947095	0.261678516898973	0.5028516522873996
MR-link 2	threonine	HMDB0000167	5-oxoproline	HMDB0000267	bioa_019	M01494	20:42792364-43292364	-0.4622723605343679	0.5546843024820085	0.4046207371179479
MR-link 2	acetone	HMDB0001659	citrulline	HMDB0000904	met-d-Acetone	M02132	1:120074995-120574995	-0.4323405168730385	0.7218718239734678	0.5492289645224545
MR-link 2	acetone	HMDB0001659	citrulline	HMDB0000904	met-d-Acetone	M02132	5:41206969-43455198	0.5402886767121942	0.2661756314150787	0.0423748176284027
MR-link 2	acetone	HMDB0001659	citrulline	HMDB0000904	met-d-Acetone	M02132	8:126241733-126741733	-0.050261992758519	0.749060050993989	0.9465020265834851
MR-link 2	acetone	HMDB0001659	citrulline	HMDB0000904	met-d-Acetone	M02132	10:135065795-135607239	0.115442342534026	0.3453339908596802	0.7381593313717909
MR-link 2	acetone	HMDB0001659	citrulline	HMDB0000904	met-d-Acetone	M02132	12:122365033-122865033	-0.0264165539489892	0.6348061388013178	0.9668067499732628
MR-link 2	acetone	HMDB0001659	citrulline	HMDB0000904	met-d-Acetone	M02132	13:42058883-42558883	2.791588501261707	1.436905087497038	0.0520429106669747
MR-link 2	acetone	HMDB0001659	citrulline	HMDB0000904	met-d-Acetone	M02132	19:45929043-46429043	1.0955105014741295	1.0113055646784244	0.2786914393386416
MR-link 2	uridine	HMDB0000296	n-acetylaspartate (naa)	HMDB0000812	GCST90200407	GCST90199665	1:20666238-21166238	0.2012740658257599	0.1346806980232916	0.1350570780445772
MR-link 2	uridine	HMDB0000296	n-acetylaspartate (naa)	HMDB0000812	GCST90200407	GCST90199665	7:47877194-48377194	-0.0258863746962685	0.2113817635590059	0.9025326101641552
MR-link 2	uridine	HMDB0000296	n-acetylaspartate (naa)	HMDB0000812	GCST90200407	GCST90199665	22:50686035-51186035	0.0908188626909117	0.1530980780202739	0.5530425799226153
MR-link 2	7-methylxanthine	HMDB0001991	5-acetylamino-6-formylamino-3-methyluracil	HMDB0011105	GCST90199754	GCST90200680	1:197801712-198301712	0.7633793258790912	0.272905111909785	0.0051542265996889
MR-link 2	7-methylxanthine	HMDB0001991	5-acetylamino-6-formylamino-3-methyluracil	HMDB0011105	GCST90199754	GCST90200680	15:74777880-75578595	0.9087480185452844	0.2213511535011778	4.035133778401426e-05
MR-link 2	betaine	HMDB0000043	valine	HMDB0000883	M03141	met-d-Val	2:211337631-211837631	0.0689273091081507	0.047883645696919	0.1500159987183885
MR-link 2	betaine	HMDB0000043	valine	HMDB0000883	M03141	met-d-Val	5:78095798-78666416	-0.0439138610337195	0.0255490605807349	0.0856498280350909
MR-link 2	betaine	HMDB0000043	valine	HMDB0000883	M03141	met-d-Val	12:30349-530349	0.0617000389138315	0.062820227368794	0.3260169183530722
MR-link 2	betaine	HMDB0000043	valine	HMDB0000883	M03141	met-d-Val	21:44237404-44737404	-0.0342590402016088	0.0379479276885085	0.3666369319336433
MR-link 2	tyrosine	HMDB0000158	ornithine	HMDB0000214	M01299	M01493	1:154514715-155014715	0.3133035314327833	0.2484587962762962	0.2073132129300349
MR-link 2	tyrosine	HMDB0000158	ornithine	HMDB0000214	M01299	M01493	6:111242119-112061922	0.0119200023478662	0.1356886355423905	0.9299973280233228
MR-link 2	tyrosine	HMDB0000158	ornithine	HMDB0000214	M01299	M01493	16:71357384-72149586	0.2600339895237967	0.1502357955966688	0.0834804656581037
MR-link 2	phenylalanine	HMDB0000159	aspartate	HMDB0000191	GCST90200396	M15996	12:103005621-103594137	-0.0452410484514368	0.1025445526337712	0.6590795657266233
MR-link 2	acetone	HMDB0001659	cysteine	HMDB0000574	met-d-Acetone	M31453	1:120074995-120574995	-0.4304442793011416	0.664598328159227	0.517194634824109
MR-link 2	acetone	HMDB0001659	cysteine	HMDB0000574	met-d-Acetone	M31453	5:41206969-43455198	0.383210421415915	0.2645929130601372	0.147532633681063
MR-link 2	acetone	HMDB0001659	cysteine	HMDB0000574	met-d-Acetone	M31453	8:126241733-126741733	0.50278261672836	0.6749335308611616	0.4563101133641429
MR-link 2	acetone	HMDB0001659	cysteine	HMDB0000574	met-d-Acetone	M31453	10:135065795-135607239	-0.3008451831956914	0.3334581524600087	0.366951848445266
MR-link 2	acetone	HMDB0001659	cysteine	HMDB0000574	met-d-Acetone	M31453	12:122365033-122865033	-0.2770271929866141	0.6355159024883604	0.6629026505948385
MR-link 2	acetone	HMDB0001659	cysteine	HMDB0000574	met-d-Acetone	M31453	13:42058883-42558883	1.193552696714534	0.8592975181854631	0.1648368394807711
MR-link 2	acetone	HMDB0001659	cysteine	HMDB0000574	met-d-Acetone	M31453	19:45929043-46429043	-1.413107090454195	0.7905175788038717	0.0738450860339145
MR-link 2	citrate	HMDB0000094	cystine	HMDB0000192	GCST90200304	GCST90200382	5:14503745-15117020	0.2754334102832199	0.1392400373361176	0.0479152456579342
MR-link 2	citrate	HMDB0000094	cystine	HMDB0000192	GCST90200304	GCST90200382	17:6357018-6961881	-0.0318955592491316	0.0825577612964979	0.699243142158998
MR-link 2	citrate	HMDB0000094	cystine	HMDB0000192	GCST90200304	GCST90200382	22:19003274-19503274	0.0534154759349884	0.1305869515007693	0.6825092430781521
MR-link 2	gluconate	HMDB0000625	caffeine	HMDB0001847	GCST90200373	GCST90200436	4:99521223-100894070	-0.1240683453169385	0.0841616884061033	0.1404367554004804
MR-link 2	cystine	HMDB0000192	cortisol	HMDB0000063	M31454	GCST90200378	22:24745202-25245202	-0.0145183372114864	0.0716200932307365	0.839359216969593
MR-link 2	valine	HMDB0000883	theobromine	HMDB0002825	met-d-Val	GCST90199644	2:27480940-28253616	-0.0097763712634387	0.3723359485763858	0.9790524672213304
MR-link 2	valine	HMDB0000883	theobromine	HMDB0002825	met-d-Val	GCST90199644	2:64975088-65475088	-0.4954559252170712	0.3264256345703346	0.1290593425744257
MR-link 2	valine	HMDB0000883	theobromine	HMDB0002825	met-d-Val	GCST90199644	2:165251927-165751927	0.5811299581813578	0.4691742022957382	0.2154851461651126
MR-link 2	valine	HMDB0000883	theobromine	HMDB0002825	met-d-Val	GCST90199644	3:135701113-136578270	-0.894080223904144	0.5983692777458541	0.135124728554142
MR-link 2	valine	HMDB0000883	theobromine	HMDB0002825	met-d-Val	GCST90199644	4:86953335-87453335	-0.2065979043031528	0.7903517058937867	0.7937840878825589
MR-link 2	valine	HMDB0000883	theobromine	HMDB0002825	met-d-Val	GCST90199644	4:87663610-88163610	0.3090111102247995	0.7613818744795118	0.684848690796139
MR-link 2	valine	HMDB0000883	theobromine	HMDB0002825	met-d-Val	GCST90199644	4:88882515-89510546	0.1618145406766097	0.1248540555797237	0.1949653177037069
MR-link 2	valine	HMDB0000883	theobromine	HMDB0002825	met-d-Val	GCST90199644	5:55564890-56064890	-0.1485151150039663	0.5272354029487964	0.778183878322463
MR-link 2	valine	HMDB0000883	theobromine	HMDB0002825	met-d-Val	GCST90199644	6:108910874-109410874	-0.0544633087404292	0.6596060066916881	0.934193889387529
MR-link 2	valine	HMDB0000883	theobromine	HMDB0002825	met-d-Val	GCST90199644	12:56199875-57115338	0.4091060723804742	0.3991937925244553	0.3054430560944097
MR-link 2	valine	HMDB0000883	theobromine	HMDB0002825	met-d-Val	GCST90199644	12:122278263-122778263	-0.2207900417433578	0.524348781771402	0.6737004856147432
MR-link 2	valine	HMDB0000883	theobromine	HMDB0002825	met-d-Val	GCST90199644	14:102468052-102968052	0.0218759887215926	0.7108634712524222	0.9754499144157128
MR-link 2	valine	HMDB0000883	theobromine	HMDB0002825	met-d-Val	GCST90199644	16:69315747-70918195	0.1515747056258801	0.2599632670896392	0.559851555279087
MR-link 2	valine	HMDB0000883	theobromine	HMDB0002825	met-d-Val	GCST90199644	17:6935779-7435779	0.4339718574679924	0.2660916008179078	0.1029089903565977
MR-link 2	valine	HMDB0000883	theobromine	HMDB0002825	met-d-Val	GCST90199644	17:79384062-79884062	0.1547182661573726	0.818573966304258	0.8500853614276399
MR-link 2	valine	HMDB0000883	theobromine	HMDB0002825	met-d-Val	GCST90199644	19:49050431-49611255	-0.1485598829205624	0.2647286595036381	0.5746762421361222
MR-link 2	acetone	HMDB0001659	threonine	HMDB0000167	met-d-Acetone	GCST90200432	1:120074995-120574995	-0.5486225121874115	0.890699134692541	0.5379302025078749
MR-link 2	acetone	HMDB0001659	threonine	HMDB0000167	met-d-Acetone	GCST90200432	5:41206969-43455198	-0.263939381641966	0.2866362554232959	0.3571462605507973
MR-link 2	acetone	HMDB0001659	threonine	HMDB0000167	met-d-Acetone	GCST90200432	6:166522838-167022838	1.0698561882726434	1.5418225187004908	0.4877508044899563
MR-link 2	acetone	HMDB0001659	threonine	HMDB0000167	met-d-Acetone	GCST90200432	8:126241733-126741733	0.0458439793105478	0.7165971738335178	0.9489904941288642
MR-link 2	acetone	HMDB0001659	threonine	HMDB0000167	met-d-Acetone	GCST90200432	10:135065795-135607239	-0.0626237355688702	0.3897046586276703	0.8723333337005332
MR-link 2	acetone	HMDB0001659	threonine	HMDB0000167	met-d-Acetone	GCST90200432	11:116461180-116961180	0.88132709760563	0.7806841864844261	0.2589331470293198
MR-link 2	acetone	HMDB0001659	threonine	HMDB0000167	met-d-Acetone	GCST90200432	12:122365033-122865033	-0.0520293122833874	0.7088276372430405	0.9414862866807197
MR-link 2	acetone	HMDB0001659	threonine	HMDB0000167	met-d-Acetone	GCST90200432	12:123068455-124007504	-0.0313335323738424	0.8926547949451975	0.9719987963113648
MR-link 2	acetone	HMDB0001659	threonine	HMDB0000167	met-d-Acetone	GCST90200432	13:42058883-42558883	0.6220674045456349	0.8670841659075925	0.4731122207938448
MR-link 2	acetone	HMDB0001659	threonine	HMDB0000167	met-d-Acetone	GCST90200432	17:6935779-7435779	-0.2200007075816208	0.515056616211189	0.6692781736775069
MR-link 2	acetone	HMDB0001659	threonine	HMDB0000167	met-d-Acetone	GCST90200432	19:45929043-46429043	1.1024404175161364	0.7536909443699261	0.1435434303473777
MR-link 2	1-methylxanthine	HMDB0010738	aspartate	HMDB0000191	M34389	M15996	8:18010431-18510431	-0.0228082867544248	0.0544369942498459	0.675227058365268
MR-link 2	3-ureidopropionate	HMDB0000026	caffeine	HMDB0001847	GCST90200283	M00569	22:24662232-25162232	-0.0090951862511328	0.1314350329018696	0.944831137878122
MR-link 2	tyrosine	HMDB0000158	cystathionine	HMDB0000099	GCST90200427	GCST90200383	6:111308006-112158646	0.1650669428278143	0.1209168992816237	0.172213088219796
MR-link 2	tyrosine	HMDB0000158	cystathionine	HMDB0000099	GCST90200427	GCST90200383	16:71156147-71656147	-0.0108937249778118	0.2625900597032826	0.9669087154411208
MR-link 2	glycerol 3-phosphate	HMDB0000126	2-hydroxyphenylacetate	HMDB0000669	GCST90199638	GCST90200369	1:20921386-22251981	0.1841331714734703	0.0482711756938224	0.0001364272133304
MR-link 2	glycerol 3-phosphate	HMDB0000126	2-hydroxyphenylacetate	HMDB0000669	GCST90199638	GCST90200369	20:5231344-5731344	0.3954008904292845	0.1280567270471885	0.0020171127661036
MR-link 2	docosahexaenoate (dha; 22:6n3)	HMDB0002183	ornithine	HMDB0000214	GCST90199651	GCST90200404	11:61376206-61876206	-0.2618133007427051	0.2344631941791354	0.2641440498289625
MR-link 2	choline phosphate	HMDB0001565	aspartate	HMDB0000191	GCST90200363	bioa_004	1:21573292-22142120	-0.0331163543972698	0.0362610017870501	0.3610966514093308
MR-link 2	choline phosphate	HMDB0001565	aspartate	HMDB0000191	GCST90200363	bioa_004	22:24245541-24745541	-0.0483842338785088	0.0879918925389649	0.5824075137274163
MR-link 2	glutamine	HMDB0000641	dihydroorotate	HMDB03349	GCST90200419	GCST90200444	12:56335248-57115338	0.0209934898210018	0.095589193788385	0.8261655569712049
MR-link 2	sphinganine-1-phosphate	HMDB0001383	heme	HMDB0003178	GCST90199845	M32593	17:74160792-74669333	0.0118556738778288	0.2133974016600818	0.9556948907012568
MR-link 2	cysteinylglycine	HMDB0000078	cystine	HMDB0000192	GCST90200364	GCST90200382	16:15885043-16385043	-0.0774974298061763	0.1322877210486872	0.5579932456097438
MR-link 2	cysteinylglycine	HMDB0000078	cystine	HMDB0000192	GCST90200364	GCST90200382	16:89076223-90262231	-0.2077846204610142	0.0662822525305139	0.0017194464891499
MR-link 2	cysteinylglycine	HMDB0000078	cystine	HMDB0000192	GCST90200364	GCST90200382	19:52317323-52817323	-0.1574012393302468	0.2189135838134207	0.4721342419699549
MR-link 2	mannose	HMDB0000169	hypoxanthine	HMDB0000157	GCST90200435	M03127	2:27176853-28662558	0.0506494595478569	0.0965586271166854	0.5998987050415658
MR-link 2	acetylphosphate	HMDB0001494	glycine	HMDB0000123	M15488	M32338	1:109564880-110064880	0.0759995324192387	0.2206202538367429	0.7304844231127066
MR-link 2	acetylphosphate	HMDB0001494	glycine	HMDB0000123	M15488	M32338	6:96128415-96628415	-0.4197427272391122	0.3271099312500582	0.1994270877282841
MR-link 2	myo-inositol	HMDB0000211	adenosine	HMDB0000050	M19934	M00555	16:24681798-25181798	0.1772788403657324	0.164857440929446	0.2822197109761342
MR-link 2	myo-inositol	HMDB0000211	adenosine	HMDB0000050	M19934	M00555	19:18368867-18868867	0.2590717342799409	0.1357656903091578	0.0563619039603214
MR-link 2	alanine	HMDB0000161	isoleucine	HMDB0000172	met-d-Ala	M01125	1:206970800-207470800	-0.5204375230959577	0.3897120552089299	0.1817319976405612
MR-link 2	alanine	HMDB0000161	isoleucine	HMDB0000172	met-d-Ala	M01125	2:27480940-28253616	1.2712522539358613	0.4043050555568117	0.0016649048431655
MR-link 2	alanine	HMDB0000161	isoleucine	HMDB0000172	met-d-Ala	M01125	2:64970910-65916674	-0.5438706563186854	0.4558907333406172	0.2328753767101949
MR-link 2	alanine	HMDB0000161	isoleucine	HMDB0000172	met-d-Ala	M01125	3:122879946-123379946	0.6678672848082319	0.733381979764783	0.3624704848265512
MR-link 2	alanine	HMDB0000161	isoleucine	HMDB0000172	met-d-Ala	M01125	3:159754026-160551365	0.373472330575118	0.4474099172340405	0.4038623824584743
MR-link 2	alanine	HMDB0000161	isoleucine	HMDB0000172	met-d-Ala	M01125	4:88958565-89458565	-2.544590223271944	0.8575098434894044	0.0030031228637592
MR-link 2	alanine	HMDB0000161	isoleucine	HMDB0000172	met-d-Ala	M01125	5:35692098-36469710	-0.974748443701408	0.7351421012340763	0.1848622191159283
MR-link 2	alanine	HMDB0000161	isoleucine	HMDB0000172	met-d-Ala	M01125	6:20453952-20953952	0.1531435687143796	0.5233276662627927	0.7698017759044002
MR-link 2	alanine	HMDB0000161	isoleucine	HMDB0000172	met-d-Ala	M01125	8:17128898-17669461	-0.6036676813689055	0.6057168234214461	0.3189504526939192
MR-link 2	alanine	HMDB0000161	isoleucine	HMDB0000172	met-d-Ala	M01125	8:49725746-50225746	0.6142015875464768	0.6825845072490596	0.36821729970746
MR-link 2	alanine	HMDB0000161	isoleucine	HMDB0000172	met-d-Ala	M01125	8:117935733-118435733	0.3399540475772648	0.7238325432598727	0.6385990802256687
MR-link 2	alanine	HMDB0000161	isoleucine	HMDB0000172	met-d-Ala	M01125	8:145497920-145997920	0.3290761697063563	0.5232054486994908	0.5293741541514356
MR-link 2	alanine	HMDB0000161	isoleucine	HMDB0000172	met-d-Ala	M01125	9:4033137-4533137	1.2965663504487823	0.660858396265143	0.0497691479640487
MR-link 2	alanine	HMDB0000161	isoleucine	HMDB0000172	met-d-Ala	M01125	11:8005408-8505408	0.3164379221782368	0.6641520657741782	0.6337509566611692
MR-link 2	alanine	HMDB0000161	isoleucine	HMDB0000172	met-d-Ala	M01125	12:46544011-47796599	0.3052351202936656	0.2373829710193054	0.198500964553026
MR-link 2	alanine	HMDB0000161	isoleucine	HMDB0000172	met-d-Ala	M01125	12:56610577-57110577	0.0050965537889563	0.2853680002471363	0.9857508711137248
MR-link 2	alanine	HMDB0000161	isoleucine	HMDB0000172	met-d-Ala	M01125	12:59740767-60240767	0.822961096175258	0.4561796555658537	0.0712268404605002
MR-link 2	alanine	HMDB0000161	isoleucine	HMDB0000172	met-d-Ala	M01125	12:122367989-122867989	-0.0713571650892324	0.5576182772506056	0.8981744824617646
MR-link 2	alanine	HMDB0000161	isoleucine	HMDB0000172	met-d-Ala	M01125	16:69383883-70933639	-0.0899619746327763	0.2760005695513511	0.744463311821456
MR-link 2	alanine	HMDB0000161	isoleucine	HMDB0000172	met-d-Ala	M01125	17:79391534-79891534	0.9087689151194204	0.7395496037210727	0.2191415470094651
MR-link 2	alanine	HMDB0000161	isoleucine	HMDB0000172	met-d-Ala	M01125	21:32796216-33296216	-0.9555248496687412	1.0626295570701465	0.3685419546519695
MR-link 2	alanine	HMDB0000161	isoleucine	HMDB0000172	met-d-Ala	M01125	22:18934095-19434095	0.3977787631521882	0.7526426390479481	0.5971457751694895
MR-link 2	5-acetylamino-6-formylamino-3-methyluracil	HMDB0011105	glutamine	HMDB0000641	GCST90200680	met-d-Gln	8:17743764-18765840	0.01655806739151	0.0060452085841241	0.0061618898623015
MR-link 2	citrulline	HMDB0000904	creatine	HMDB0000064	GCST90200403	GCST90200323	2:211084708-211584708	-0.1637025902075054	0.3052803983773847	0.5917948890049001
MR-link 2	citrulline	HMDB0000904	creatine	HMDB0000064	GCST90200403	GCST90200323	9:133044244-133573675	-0.042627734895349	0.17644682783918	0.8090981096684111
MR-link 2	urate	HMDB0000289	spermidine	HMDB0001257	GCST90200307	GCST90200423	2:207223753-207723753	0.0		1.0
MR-link 2	urate	HMDB0000289	spermidine	HMDB0001257	GCST90200307	GCST90200423	4:9672167-10439135	-0.0186363244040393	0.0648464436962991	0.7738124781567723
MR-link 2	urate	HMDB0000289	spermidine	HMDB0001257	GCST90200307	GCST90200423	4:88802323-89302323	-0.1362324441611119	0.2191671703286338	0.5342105295955821
MR-link 2	urate	HMDB0000289	spermidine	HMDB0001257	GCST90200307	GCST90200423	11:64114866-64614866	-0.0326997668083067	0.2420925803715837	0.892555477780309
MR-link 2	urate	HMDB0000289	spermidine	HMDB0001257	GCST90200307	GCST90200423	12:114208961-114708961	-0.0661274250396987	0.3311075686505892	0.8417028275667352
MR-link 2	cystine	HMDB0000192	glycohyocholate	HMDB0000138	M31454	GCST90199935	22:24745202-25245202	0.1789632485449253	0.0824511513928502	0.0299662129086261
MR-link 2	flavin adenine dinucleotide (fad)	HMDB0001248	threonine	HMDB0000167	GCST90200376	M01284	2:69949756-70738470	0.0662470366322334	0.0566660776694567	0.2423724066586187
MR-link 2	dehydroepiandrosterone sulfate (dhea-s)	HMDB0001032	ornithine	HMDB0000214	GCST90199673	bioa_014	7:98825038-100067196	-0.0273545482435087	0.0531984807860805	0.6071136208522918
MR-link 2	n-acetylornithine	HMDB0003357	glycochenodeoxycholate	HMDB0000637	bioa_023	GCST90200342	2:72878681-74437061	0.038516529478633	0.0233979337314936	0.0997326968795323
MR-link 2	n-acetylornithine	HMDB0003357	glycochenodeoxycholate	HMDB0000637	bioa_023	GCST90200342	5:950573-1450573	0.3880670272927535	0.54688398343222	0.4779543149655532
MR-link 2	n-acetylornithine	HMDB0003357	glycochenodeoxycholate	HMDB0000637	bioa_023	GCST90200342	17:37301988-37801988	0.2509455263538428	0.3196979983644172	0.4324854844196677
MR-link 2	n-formylanthranilic acid	HMDB0004089	dihydroorotate	HMDB03349	GCST90199960	GCST90200444	2:143548189-144048189	-0.1760201737556973	0.1502595384863383	0.2414215876368153
MR-link 2	n-formylanthranilic acid	HMDB0004089	dihydroorotate	HMDB03349	GCST90199960	GCST90200444	17:75643177-76448530	0.057944948822081	0.0303006029478193	0.0558330477506312
MR-link 2	pyruvate	HMDB0000243	arachidonate (20:4n6)	HMDB0001043	met-d-Pyruvate	GCST90200358	1:25486369-25986369	-0.3063537466010095	0.644776243016636	0.6346929789367413
MR-link 2	pyruvate	HMDB0000243	arachidonate (20:4n6)	HMDB0001043	met-d-Pyruvate	GCST90200358	1:154991807-156271079	-0.2408877537272399	0.3152915083246042	0.444857714077943
MR-link 2	pyruvate	HMDB0000243	arachidonate (20:4n6)	HMDB0001043	met-d-Pyruvate	GCST90200358	1:207429229-207929229	-0.498397176008042	0.8247794358993445	0.5456579373808325
MR-link 2	pyruvate	HMDB0000243	arachidonate (20:4n6)	HMDB0001043	met-d-Pyruvate	GCST90200358	2:27480940-28253616	0.5647444136073183	0.660876173646287	0.3928064526376355
MR-link 2	pyruvate	HMDB0000243	arachidonate (20:4n6)	HMDB0001043	met-d-Pyruvate	GCST90200358	2:60468043-60968043	1.5900206852665877	0.7430020872464004	0.032355178047622
MR-link 2	pyruvate	HMDB0000243	arachidonate (20:4n6)	HMDB0001043	met-d-Pyruvate	GCST90200358	2:173097338-173854224	0.0236437035671405	0.2058646234121879	0.908563433380067
MR-link 2	pyruvate	HMDB0000243	arachidonate (20:4n6)	HMDB0001043	met-d-Pyruvate	GCST90200358	3:56611222-57111222	-0.5978961301316225	0.5531811138662078	0.2797716256316611
MR-link 2	pyruvate	HMDB0000243	arachidonate (20:4n6)	HMDB0001043	met-d-Pyruvate	GCST90200358	5:35956855-36456855	-0.0671175976207151	0.6829636916344551	0.921714695563288
MR-link 2	pyruvate	HMDB0000243	arachidonate (20:4n6)	HMDB0001043	met-d-Pyruvate	GCST90200358	5:131157493-131957429	-1.3023045910316355	0.8830694160537831	0.1402803865186832
MR-link 2	pyruvate	HMDB0000243	arachidonate (20:4n6)	HMDB0001043	met-d-Pyruvate	GCST90200358	7:50177982-50677982	-1.8395110542622333	0.924206110293194	0.0465503185421006
MR-link 2	pyruvate	HMDB0000243	arachidonate (20:4n6)	HMDB0001043	met-d-Pyruvate	GCST90200358	8:106322270-106822270	-0.4020394283160348	0.700893257418981	0.5662316979322519
MR-link 2	pyruvate	HMDB0000243	arachidonate (20:4n6)	HMDB0001043	met-d-Pyruvate	GCST90200358	9:135611502-136391870	-0.6124512686396364	0.4011094902747066	0.12678762317172
MR-link 2	pyruvate	HMDB0000243	arachidonate (20:4n6)	HMDB0001043	met-d-Pyruvate	GCST90200358	10:2869150-3388009	-0.1955904608720702	0.2592759264571397	0.4506259684671742
MR-link 2	pyruvate	HMDB0000243	arachidonate (20:4n6)	HMDB0001043	met-d-Pyruvate	GCST90200358	11:56961646-57461646	0.3922417433885782	0.9241014838427578	0.671232243063739
MR-link 2	pyruvate	HMDB0000243	arachidonate (20:4n6)	HMDB0001043	met-d-Pyruvate	GCST90200358	12:48145900-49077761	-0.0721014864936	0.137266863279271	0.5993989463768774
MR-link 2	pyruvate	HMDB0000243	arachidonate (20:4n6)	HMDB0001043	met-d-Pyruvate	GCST90200358	16:69379588-70929689	-0.0863057256822393	0.2913938611652428	0.7670908084978316
MR-link 2	pyruvate	HMDB0000243	arachidonate (20:4n6)	HMDB0001043	met-d-Pyruvate	GCST90200358	16:70994871-71494871	0.3867208936142152	1.2061636541929346	0.7484979377328319
MR-link 2	pyruvate	HMDB0000243	arachidonate (20:4n6)	HMDB0001043	met-d-Pyruvate	GCST90200358	16:87636490-88136490	0.2921546268806014	0.9394652499186508	0.7558160497881972
MR-link 2	pyruvate	HMDB0000243	arachidonate (20:4n6)	HMDB0001043	met-d-Pyruvate	GCST90200358	18:43532791-44032791	-1.6471709317388217	1.2434548452375482	0.1852796663675798
MR-link 2	pyruvate	HMDB0000243	arachidonate (20:4n6)	HMDB0001043	met-d-Pyruvate	GCST90200358	21:45449580-45972811	0.1313963848325814	0.2660113547402107	0.6213412893980443
MR-link 2	pantothenate	HMDB0000210	adenosine	HMDB0000050	M01508	M00555	2:27200724-27700724	-0.0251606641817851	0.1935925136297188	0.8965924292795423
MR-link 2	tyrosine	HMDB0000158	citrulline	HMDB0000904	GCST90200427	GCST90200403	6:111308006-112158646	-0.0041684188014314	0.1020314390283887	0.9674120832796872
MR-link 2	tyrosine	HMDB0000158	citrulline	HMDB0000904	GCST90200427	GCST90200403	16:71156147-71656147	0.1722792283041106	0.2004022898726385	0.3899726498651754
MR-link 2	dehydroepiandrosterone sulfate (dhea-s)	HMDB0001032	tyrosine	HMDB0000158	M32425	bioa_021	7:98868801-99739571	-0.008532525137223	0.049451158277736	0.8630094838323732
MR-link 2	dehydroepiandrosterone sulfate (dhea-s)	HMDB0001032	tyrosine	HMDB0000158	M32425	bioa_021	19:48115523-48615523	0.0197303665605613	0.041920442650933	0.6378820024830032
MR-link 2	lactate	HMDB0000190	sphinganine	HMDB0000269	met-d-Lactate	GCST90200374	2:27348097-28101918	1.6605326298713297	0.9734223440242822	0.0880321609744455
MR-link 2	lactate	HMDB0000190	sphinganine	HMDB0000269	met-d-Lactate	GCST90200374	6:135171067-135671067	-0.7211706424507683	0.5036333433922963	0.1521621795888777
MR-link 2	lactate	HMDB0000190	sphinganine	HMDB0000269	met-d-Lactate	GCST90200374	8:106333124-106833124	-0.1790612717087344	1.0444177585747816	0.8638730688430082
MR-link 2	lactate	HMDB0000190	sphinganine	HMDB0000269	met-d-Lactate	GCST90200374	9:4513176-5186407	0.6671738897391718	0.3531853696427131	0.0588892767884551
MR-link 2	lactate	HMDB0000190	sphinganine	HMDB0000269	met-d-Lactate	GCST90200374	10:2727379-3389269	-0.3710025066318047	0.3329088979278033	0.2650962487696502
MR-link 2	lactate	HMDB0000190	sphinganine	HMDB0000269	met-d-Lactate	GCST90200374	11:118839742-119339742	1.0292804982186246	0.7475983511325488	0.1685794320485169
MR-link 2	lactate	HMDB0000190	sphinganine	HMDB0000269	met-d-Lactate	GCST90200374	12:111682800-113133476	0.0860479610225949	0.4138491377209965	0.8352905868414013
MR-link 2	lactate	HMDB0000190	sphinganine	HMDB0000269	met-d-Lactate	GCST90200374	20:8379807-8879807	0.4749888954657811	0.8690914326138521	0.5846982283855198
MR-link 2	lactate	HMDB0000190	sphinganine	HMDB0000269	met-d-Lactate	GCST90200374	22:21708872-22208872	0.5502529677251455	0.9400432277827184	0.5583133565051406
MR-link 2	pantothenate	HMDB0000210	alpha-ketoglutarate	HMDB0000208	M01508	M33453	2:27200724-27700724	0.0416299533845007	0.20843966624071	0.8416981331152992
MR-link 2	citrate	HMDB0000094	dihydroorotate	HMDB03349	M01564	GCST90200444	5:14625868-15125868	0.1375182053045568	0.2182035761504772	0.5285448169711977
MR-link 2	citrate	HMDB0000094	dihydroorotate	HMDB03349	M01564	GCST90200444	17:6345930-6933878	0.000287026301472	0.090707462377506	0.997475252131336
MR-link 2	threonine	HMDB0000167	3,7-dimethylurate	HMDB0001982	bioa_019	GCST90199755	2:27191397-28253174	-0.0172044533891388	0.1685708887016258	0.9187085397138052
MR-link 2	threonine	HMDB0000167	3,7-dimethylurate	HMDB0001982	bioa_019	GCST90199755	6:126521687-127323798	0.1041682726269378	0.3758056373919075	0.7816368574591268
MR-link 2	threonine	HMDB0000167	3,7-dimethylurate	HMDB0001982	bioa_019	GCST90199755	8:74631674-75131674	0.2399340338486166	0.2163080862798638	0.2673337347366296
MR-link 2	threonine	HMDB0000167	3,7-dimethylurate	HMDB0001982	bioa_019	GCST90199755	12:46636543-47464292	0.0057992803439139	0.1853198420238392	0.9750355865763718
MR-link 2	threonine	HMDB0000167	3,7-dimethylurate	HMDB0001982	bioa_019	GCST90199755	12:56615040-57115040	-0.3310608272376856	0.2512976964553902	0.1877029252555074
MR-link 2	threonine	HMDB0000167	3,7-dimethylurate	HMDB0001982	bioa_019	GCST90199755	12:59727701-60227701	-0.1598635898502287	0.4153498585503782	0.7003196593300578
MR-link 2	threonine	HMDB0000167	3,7-dimethylurate	HMDB0001982	bioa_019	GCST90199755	16:1654524-2154524	-0.1064468422848628	0.2616208944019554	0.6841002451300245
MR-link 2	threonine	HMDB0000167	3,7-dimethylurate	HMDB0001982	bioa_019	GCST90199755	20:42792364-43292364	0.3612437907926527	0.5269773879903443	0.4930275133889209
MR-link 2	histidine	HMDB0000177	valine	HMDB0000883	M00059	met-d-Val	4:9731889-10602550	0.0228412509553169	0.0705744962250446	0.7462050112067226
MR-link 2	myo-inositol	HMDB0000211	s-1-pyrroline-5-carboxylate	HMDB0001301	M19934	GCST90200381	16:24681798-25181798	-0.0987103987981218	0.1246422931417743	0.4283901363112634
MR-link 2	myo-inositol	HMDB0000211	s-1-pyrroline-5-carboxylate	HMDB0001301	M19934	GCST90200381	19:18368867-18868867	-0.0890850635758625	0.1328365622988617	0.5024520458510293
MR-link 2	phenylalanine	HMDB0000159	sphinganine-1-phosphate	HMDB0001383	GCST90200396	GCST90199845	12:103005621-103594137	0.1314427567023085	0.0998072984947417	0.1878502296501951
MR-link 2	3-methyl-2-oxobutyrate	HMDB0000019	choline	HMDB0000097	GCST90199677	GCST90200327	4:88953670-89453670	-0.0077117351513011	0.1008887188974716	0.9390706127192228
MR-link 2	choline	HMDB0000097	glutamate	HMDB0000148	GCST90200327	bioa_007	17:17175631-17675631	0.0670004515920544	0.0723316137259865	0.3542924102411128
MR-link 2	sarcosine	HMDB0000271	leucine	HMDB0000687	bioa_031	bioa_011	6:42690673-43190673	0.1509763141342023	0.0876752946803275	0.0850706410447911
MR-link 2	sarcosine	HMDB0000271	leucine	HMDB0000687	bioa_031	bioa_011	9:136282183-136851769	0.0659955046669139	0.0432057829213834	0.1266443689220238
MR-link 2	alpha-tocopherol	HMDB0001893	urate	HMDB0000289	GCST90200302	M01604	1:62651807-63403953	0.0140621149949867	0.2740022311847659	0.9590695993784076
MR-link 2	asparagine	HMDB0000168	glycerophosphorylcholine (gpc)	HMDB0000086	bioa_003	GCST90199629	2:27480940-27980940	-0.7052974914829993	0.3173211670771947	0.0262386444043278
MR-link 2	asparagine	HMDB0000168	glycerophosphorylcholine (gpc)	HMDB0000086	bioa_003	GCST90199629	4:178111051-178611051	-0.598237526569387	0.387183366469066	0.1223217602920967
MR-link 2	asparagine	HMDB0000168	glycerophosphorylcholine (gpc)	HMDB0000086	bioa_003	GCST90199629	7:97252737-97752737	0.414880683676273	0.2613248347614949	0.1123756267940686
MR-link 2	asparagine	HMDB0000168	glycerophosphorylcholine (gpc)	HMDB0000086	bioa_003	GCST90199629	11:61853420-62353420	0.2560829126903635	0.1823061306123374	0.1601145999809606
MR-link 2	asparagine	HMDB0000168	glycerophosphorylcholine (gpc)	HMDB0000086	bioa_003	GCST90199629	12:46900176-47400176	-0.2440588954215167	0.4303270105737243	0.5706139620132066
MR-link 2	asparagine	HMDB0000168	glycerophosphorylcholine (gpc)	HMDB0000086	bioa_003	GCST90199629	14:103514503-104812812	0.2079553940331591	0.1149721580248401	0.0704905229015765
MR-link 2	arachidonate (20:4n6)	HMDB0001043	oleamide	HMDB0002117	M01110	M32458	11:61330635-61830635	-0.0009181154212704	0.0481441723455374	0.9847851632844624
MR-link 2	tyrosine	HMDB0000158	alpha-aminoadipic acid	HMDB0000510	M01299	bioa_025	1:154514715-155014715	-0.0901658587773939	0.1616699384150818	0.577038552422758
MR-link 2	tyrosine	HMDB0000158	alpha-aminoadipic acid	HMDB0000510	M01299	bioa_025	6:111242119-112061922	-0.090811840168187	0.0973613382035577	0.3509593956122768
MR-link 2	tyrosine	HMDB0000158	alpha-aminoadipic acid	HMDB0000510	M01299	bioa_025	16:71357384-72149586	-0.1636015327793148	0.1005047655389329	0.1035675634331988
MR-link 2	adenosine	HMDB0000050	bilirubin (z,z)	HMDB0000054	M00555	GCST90200704	1:109564880-110064880	-0.0375954584556221	0.1723478843528144	0.8273223334518974
MR-link 2	adenosine	HMDB0000050	bilirubin (z,z)	HMDB0000054	M00555	GCST90200704	6:96128415-96628415	-0.138531753673145	0.2019228254509908	0.492673462026355
MR-link 2	citrulline	HMDB0000904	bilirubin (z,z)	HMDB0000054	bioa_005	M27716	2:211099261-211599261	-0.3681479947410118	0.1697409565412923	0.030091693107932
MR-link 2	citrulline	HMDB0000904	bilirubin (z,z)	HMDB0000054	bioa_005	M27716	8:10310878-10810878	0.3147333617412724	0.3026384818864127	0.2983562647199135
MR-link 2	citrulline	HMDB0000904	bilirubin (z,z)	HMDB0000054	bioa_005	M27716	8:11437159-11937159	0.791685914380081	0.3493535062155213	0.0234424694869378
MR-link 2	citrulline	HMDB0000904	bilirubin (z,z)	HMDB0000054	bioa_005	M27716	9:133044244-133627617	-0.1440912642891773	0.1313246189401012	0.2725476753798935
MR-link 2	citrulline	HMDB0000904	bilirubin (z,z)	HMDB0000054	bioa_005	M27716	9:135893372-136393372	0.6257324366889971	0.357768266549983	0.0802930783909142
MR-link 2	citrulline	HMDB0000904	bilirubin (z,z)	HMDB0000054	bioa_005	M27716	10:97138579-97638579	0.219832040700543	0.2861968742815153	0.442419014298071
MR-link 2	citrulline	HMDB0000904	bilirubin (z,z)	HMDB0000054	bioa_005	M27716	17:9542768-10042768	-0.3036853250849121	0.2921068569433889	0.2985082163136368
MR-link 2	sphingosine 1-phosphate	HMDB0000277	sarcosine	HMDB0000271	GCST90199657	bioa_031	17:74160792-74684003	-0.2264207378417797	0.120093771036544	0.0593804128539947
MR-link 2	4-acetamidobutanoate	HMDB0003681	phenylalanine	HMDB0000159	M01558	bioa_016	8:18010431-18510431	-0.0147049183140913	0.015238034054719	0.3345377299720978
MR-link 2	4-acetamidobutanoate	HMDB0003681	phenylalanine	HMDB0000159	M01558	bioa_016	18:22536478-23036478	0.0951008451758407	0.0647950338551377	0.1421808070794111
MR-link 2	orotidine	HMDB0000788	4-hydroxy-2-oxoglutaric acid	HMDB0002070	GCST90200681	GCST90199897	3:124271035-124771035	0.4238821252011275	0.2005220071419711	0.0345243825559468
MR-link 2	orotidine	HMDB0000788	4-hydroxy-2-oxoglutaric acid	HMDB0002070	GCST90200681	GCST90199897	16:20142332-20642332	0.1855857724003241	0.384841026464269	0.6296353985379084
MR-link 2	orotidine	HMDB0000788	4-hydroxy-2-oxoglutaric acid	HMDB0002070	GCST90200681	GCST90199897	17:72554076-74203469	0.0288283906924302	0.0309710466358788	0.3519480009206853
MR-link 2	leucine	HMDB0000687	taurine	HMDB0000251	bioa_011	bioa_034	2:27480940-27980940	0.107174125114185	0.2169070366717774	0.6212343913560889
MR-link 2	leucine	HMDB0000687	taurine	HMDB0000251	bioa_011	bioa_034	4:88972827-89472827	-0.1590935217722786	0.0957000217270668	0.0964288183838533
MR-link 2	leucine	HMDB0000687	taurine	HMDB0000251	bioa_011	bioa_034	4:186893802-187393802	0.3453460351799812	0.3775453538070624	0.3603417726867631
MR-link 2	leucine	HMDB0000687	taurine	HMDB0000251	bioa_011	bioa_034	11:116336283-116883862	-0.345834797953548	0.2452741264218982	0.1585417539280846
MR-link 2	leucine	HMDB0000687	taurine	HMDB0000251	bioa_011	bioa_034	15:58477325-58977325	0.491325674304871	0.2727943523535371	0.0716895655223216
MR-link 2	leucine	HMDB0000687	taurine	HMDB0000251	bioa_011	bioa_034	16:70059237-70559237	0.095437474206339	0.1835571168732113	0.6031100014180375
MR-link 2	theobromine	HMDB0002825	glycerol 3-phosphate	HMDB0000126	GCST90199644	GCST90199638	19:41121480-41621480	0.0765742100694692	0.14083463472222	0.5866361100754544
MR-link 2	bilirubin (z,z)	HMDB0000054	3-methyl-2-oxobutyrate	HMDB0000019	GCST90200704	GCST90199677	2:233988949-235124783	0.0205124327396581	0.023426506818617	0.3812432686782122
MR-link 2	bilirubin (z,z)	HMDB0000054	3-methyl-2-oxobutyrate	HMDB0000019	GCST90200704	GCST90199677	12:21093886-21593886	0.0250911113003902	0.1261223832827063	0.8423076675138282
MR-link 2	cortisol	HMDB0000063	bilirubin (z,z)	HMDB0000054	GCST90200378	GCST90200704	14:94554700-95054700	0.091187545896555	0.1867153800786108	0.625282645291684
MR-link 2	serine	HMDB0000187	glucose	HMDB0000122	GCST90200415	GCST90200440	1:119778579-120514573	0.0155260965444688	0.0851953664100759	0.8553935267416652
MR-link 2	serine	HMDB0000187	glucose	HMDB0000122	GCST90200415	GCST90200440	2:211290507-212040821	0.0309557285201475	0.0987217412640496	0.7538510938763294
MR-link 2	serine	HMDB0000187	glucose	HMDB0000122	GCST90200415	GCST90200440	7:55905219-56847625	-0.01039529757786	0.1099069127545318	0.924646255337756
MR-link 2	pyruvate	HMDB0000243	cortisone	HMDB0002802	met-d-Pyruvate	M01769	1:154991807-156271079	0.25781933488117	0.6358287744207404	0.6851206904161794
MR-link 2	pyruvate	HMDB0000243	cortisone	HMDB0002802	met-d-Pyruvate	M01769	1:207429229-207929229	-0.8038850675370064	0.7866225517198194	0.3068068819498885
MR-link 2	pyruvate	HMDB0000243	cortisone	HMDB0002802	met-d-Pyruvate	M01769	2:27480940-28253616	-0.2968075829301032	0.5032534166524019	0.5553397745571066
MR-link 2	pyruvate	HMDB0000243	cortisone	HMDB0002802	met-d-Pyruvate	M01769	2:60468043-60968043	0.0275624202119933	0.981892178894298	0.9776057470946184
MR-link 2	pyruvate	HMDB0000243	cortisone	HMDB0002802	met-d-Pyruvate	M01769	2:173097338-173854224	0.2631547886554153	0.2659905708506261	0.322497413071538
MR-link 2	pyruvate	HMDB0000243	cortisone	HMDB0002802	met-d-Pyruvate	M01769	3:56611222-57111222	0.2311840724524965	0.4989780566227128	0.6431385177350698
MR-link 2	pyruvate	HMDB0000243	cortisone	HMDB0002802	met-d-Pyruvate	M01769	5:131157493-131957429	0.7800500150418288	0.5026449236712749	0.1206883630238196
MR-link 2	pyruvate	HMDB0000243	cortisone	HMDB0002802	met-d-Pyruvate	M01769	8:106322270-106822270	-0.2653452948522716	1.0431517996705464	0.7992106350976873
MR-link 2	pyruvate	HMDB0000243	cortisone	HMDB0002802	met-d-Pyruvate	M01769	9:135611502-136391870	0.2118787743239075	0.5173706134582703	0.6821507739596835
MR-link 2	pyruvate	HMDB0000243	cortisone	HMDB0002802	met-d-Pyruvate	M01769	10:2869150-3388009	0.1744040607981143	0.2044906688426851	0.3937311176433171
MR-link 2	pyruvate	HMDB0000243	cortisone	HMDB0002802	met-d-Pyruvate	M01769	11:56961646-57461646	0.7542706136495714	1.1287934447024808	0.5039998097769511
MR-link 2	pyruvate	HMDB0000243	cortisone	HMDB0002802	met-d-Pyruvate	M01769	12:48145900-49077761	0.2869160669635033	0.1618920263221006	0.0763500710035564
MR-link 2	pyruvate	HMDB0000243	cortisone	HMDB0002802	met-d-Pyruvate	M01769	16:69379588-70929689	-0.1944934017942644	0.3419317858965492	0.569486709924099
MR-link 2	pyruvate	HMDB0000243	cortisone	HMDB0002802	met-d-Pyruvate	M01769	18:43532791-44032791	2.311794788185005	1.0370960963541518	0.0258070030682189
MR-link 2	pyruvate	HMDB0000243	cortisone	HMDB0002802	met-d-Pyruvate	M01769	21:45449580-45972811	0.3413731861289886	0.3429993401855711	0.3196103048043033
MR-link 2	cystathionine	HMDB0000099	histidine	HMDB0000177	GCST90200383	met-d-His	1:70631670-71131670	-0.0127733248576311	0.0452164987559096	0.777565844363656
MR-link 2	cystathionine	HMDB0000099	histidine	HMDB0000177	GCST90200383	met-d-His	19:33152807-33652807	0.0711076008976263	0.0469248063294606	0.1296832765919975
MR-link 2	citrulline	HMDB0000904	isoleucine	HMDB0000172	bioa_005	met-d-Ile	2:211099261-211599261	-0.0626230130327319	0.0545386106117523	0.2508725367635537
MR-link 2	citrulline	HMDB0000904	isoleucine	HMDB0000172	bioa_005	met-d-Ile	8:10310878-10810878	0.1044271818002255	0.0914401849699475	0.2534426983272353
MR-link 2	citrulline	HMDB0000904	isoleucine	HMDB0000172	bioa_005	met-d-Ile	8:11437159-11937159	0.2708842684466047	0.1058567508385743	0.0104982747177907
MR-link 2	citrulline	HMDB0000904	isoleucine	HMDB0000172	bioa_005	met-d-Ile	9:133044244-133627617	-0.0541760013897519	0.034007456204515	0.111146182760277
MR-link 2	citrulline	HMDB0000904	isoleucine	HMDB0000172	bioa_005	met-d-Ile	9:135893372-136393372	-0.211473675192743	0.0829177945836846	0.0107598896356334
MR-link 2	citrulline	HMDB0000904	isoleucine	HMDB0000172	bioa_005	met-d-Ile	10:97138579-97638579	-0.0385556583748794	0.0786546928726879	0.6240002257503476
MR-link 2	citrulline	HMDB0000904	isoleucine	HMDB0000172	bioa_005	met-d-Ile	17:9542768-10042768	-0.0538619481358996	0.0621652917550319	0.3862537421024561
MR-link 2	acetate	HMDB0000042	aspartate	HMDB0000191	met-d-Acetate	GCST90200370	2:27480940-27980940	-0.3545796053752394	0.6366250245349522	0.5775494660191463
MR-link 2	acetate	HMDB0000042	aspartate	HMDB0000191	met-d-Acetate	GCST90200370	2:136358646-136858646	-0.5688296974537979	1.5395616530788736	0.7117736287518843
MR-link 2	acetate	HMDB0000042	aspartate	HMDB0000191	met-d-Acetate	GCST90200370	9:4513491-5013491	-1.1967740090636168	0.5169551147116115	0.0206105059603644
MR-link 2	acetate	HMDB0000042	aspartate	HMDB0000191	met-d-Acetate	GCST90200370	12:111634608-112523499	-0.0738250704702065	0.9178867755642228	0.9358957553557994
MR-link 2	acetate	HMDB0000042	aspartate	HMDB0000191	met-d-Acetate	GCST90200370	12:112590766-113090766	-1.9817387194983915	1.0332832888470436	0.0551231154048112
MR-link 2	acetate	HMDB0000042	aspartate	HMDB0000191	met-d-Acetate	GCST90200370	15:43683941-44183941	-1.28416992704103	1.2767742715874058	0.3145154182587364
MR-link 2	acetate	HMDB0000042	aspartate	HMDB0000191	met-d-Acetate	GCST90200370	20:23910811-24695002	-0.4482896252217155	0.652205955768855	0.4918661953496792
MR-link 2	acetate	HMDB0000042	aspartate	HMDB0000191	met-d-Acetate	GCST90200370	20:24698737-26432690	0.0677157383114765	0.2254144252420075	0.763867851366671
MR-link 2	acetate	HMDB0000042	aspartate	HMDB0000191	met-d-Acetate	GCST90200370	20:32973832-34017690	0.1780981354535832	0.7456219200882335	0.8112153042367762
MR-link 2	5-methylthioadenosine (mta)	HMDB0001173	cholesterol	HMDB0000067	GCST90200359	M00063	6:149659491-150411114	-0.1463183208112582	0.1744647325065928	0.4016545703136767
MR-link 2	inositol 1-phosphate (i1p)	HMDB0000213	2-hydroxyphenylacetate	HMDB0000669	M01481	GCST90200369	1:5349333-5849333	7.792332997566039e-07	0.8170853365255807	0.9999992390779868
MR-link 2	inositol 1-phosphate (i1p)	HMDB0000213	2-hydroxyphenylacetate	HMDB0000669	M01481	GCST90200369	4:31607204-32397858	-0.0946385697379127	0.0801969456332041	0.2379695976993588
MR-link 2	inositol 1-phosphate (i1p)	HMDB0000213	2-hydroxyphenylacetate	HMDB0000669	M01481	GCST90200369	4:66148855-66648855	-0.0644258045099795	0.1403452359330081	0.6461966034109168
MR-link 2	inositol 1-phosphate (i1p)	HMDB0000213	2-hydroxyphenylacetate	HMDB0000669	M01481	GCST90200369	10:114775621-115275621	-0.0006522145152402	0.1408130822124372	0.9963043914444544
MR-link 2	inositol 1-phosphate (i1p)	HMDB0000213	2-hydroxyphenylacetate	HMDB0000669	M01481	GCST90200369	12:62771708-63271708	0.0845090456359565	0.1552145959164215	0.586120947890162
MR-link 2	inositol 1-phosphate (i1p)	HMDB0000213	2-hydroxyphenylacetate	HMDB0000669	M01481	GCST90200369	15:77060646-77560646	-0.0748641412539233	0.1013152763387514	0.4599540350177254
MR-link 2	inosine	HMDB0000195	glycerol 3-phosphate	HMDB0000126	M01123	GCST90199638	6:85876680-86677325	0.084397067100572	0.0763931445129563	0.2692580553594801
MR-link 2	phenylalanine	HMDB0000159	flavin adenine dinucleotide (fad)	HMDB0001248	GCST90200396	GCST90200376	12:103005621-103594137	-0.0546202070660043	0.1166528013769535	0.6396209428320339
MR-link 2	retinol (vitamin a)	HMDB0000305	methionine	HMDB0000696	GCST90200405	bioa_013	18:28939457-29439457	0.1568410606938982	0.0980978733132325	0.1098601078538409
MR-link 2	methionine	HMDB0000696	myo-inositol	HMDB0000211	bioa_013	M19934	5:89993899-90493899	-0.5340239793052838	0.2502960354181519	0.0328780394388487
MR-link 2	methionine	HMDB0000696	myo-inositol	HMDB0000211	bioa_013	M19934	10:81796208-82296208	-0.0957227378258874	0.3900495516689635	0.8061376423567795
MR-link 2	methionine	HMDB0000696	myo-inositol	HMDB0000211	bioa_013	M19934	12:46900176-47464292	0.553838180699737	0.21820458222174	0.01114369684905
MR-link 2	methionine	HMDB0000696	myo-inositol	HMDB0000211	bioa_013	M19934	12:56615040-57115040	0.0861050722607948	0.3879040649020532	0.8243332095985804
MR-link 2	glycerophosphorylcholine (gpc)	HMDB0000086	1,7-dimethylurate	HMDB0011103	GCST90199629	GCST90199756	1:40156715-40656715	0.031020373655472	0.1730366356190591	0.8577252662142175
MR-link 2	4-acetamidobutanoate	HMDB0003681	3-hydroxybutyrate (bhba)	HMDB0000011	GCST90200311	GCST90200367	8:18005709-18505709	-0.0016541795201727	0.0589072851497675	0.9775974931224052
MR-link 2	4-acetamidobutanoate	HMDB0003681	3-hydroxybutyrate (bhba)	HMDB0000011	GCST90200311	GCST90200367	22:50435332-50935332	0.0391358255919152	0.2746306638890476	0.8866823299971347
MR-link 2	cytidine	HMDB0000089	histidine	HMDB0000177	GCST90200429	GCST90200377	15:85255020-85755020	-0.1082049923720035	0.1283152259839699	0.3990747912271893
MR-link 2	3-ureidopropionate	HMDB0000026	tyrosine	HMDB0000158	GCST90200283	GCST90200427	22:24662232-25162232	-0.0687227639344046	0.14303274593793	0.6308941223499329
MR-link 2	glutamine	HMDB0000641	cysteinylglycine	HMDB0000078	met-d-Gln	GCST90200364	1:213912734-214412734	0.1031505481747075	0.4007774835550712	0.7968884462168523
MR-link 2	glutamine	HMDB0000641	cysteinylglycine	HMDB0000078	met-d-Gln	GCST90200364	2:26939063-28767861	0.3574363183689974	0.2315728732221019	0.1227057505353598
MR-link 2	glutamine	HMDB0000641	cysteinylglycine	HMDB0000078	met-d-Gln	GCST90200364	2:190998205-192033792	0.231725266887502	0.2935177709352691	0.4298337895975443
MR-link 2	glutamine	HMDB0000641	cysteinylglycine	HMDB0000078	met-d-Gln	GCST90200364	2:211168890-211668890	0.0346406025267286	0.5228417340726559	0.9471752303851972
MR-link 2	glutamine	HMDB0000641	cysteinylglycine	HMDB0000078	met-d-Gln	GCST90200364	3:38941335-39441335	-1.1917630529095768	0.7149429155857354	0.0955274183377974
MR-link 2	glutamine	HMDB0000641	cysteinylglycine	HMDB0000078	met-d-Gln	GCST90200364	3:52085887-52937605	-0.9419091161755172	0.6974229942321276	0.1768375625500165
MR-link 2	glutamine	HMDB0000641	cysteinylglycine	HMDB0000078	met-d-Gln	GCST90200364	3:121763465-122263465	2.200156806355575	1.028353675943464	0.032395658772278
MR-link 2	glutamine	HMDB0000641	cysteinylglycine	HMDB0000078	met-d-Gln	GCST90200364	3:159689586-160441236	-0.177720733219948	0.4274748558033062	0.6775962676154943
MR-link 2	glutamine	HMDB0000641	cysteinylglycine	HMDB0000078	met-d-Gln	GCST90200364	4:17991903-18491903	0.4312911206894185	0.5454809607018445	0.4291411993528522
MR-link 2	glutamine	HMDB0000641	cysteinylglycine	HMDB0000078	met-d-Gln	GCST90200364	5:55611894-56111894	-1.378751051349004	1.6965889982100637	0.4164126705869142
MR-link 2	glutamine	HMDB0000641	cysteinylglycine	HMDB0000078	met-d-Gln	GCST90200364	5:127968645-128468645	3.018175116598849	1.936716107448558	0.1191388560534431
MR-link 2	glutamine	HMDB0000641	cysteinylglycine	HMDB0000078	met-d-Gln	GCST90200364	5:174698943-175198943	-1.3790281446528174	0.820085606422508	0.0926530112413052
MR-link 2	glutamine	HMDB0000641	cysteinylglycine	HMDB0000078	met-d-Gln	GCST90200364	6:20425792-20925792	-0.5780684229231972	0.6647033849405647	0.384484200679996
MR-link 2	glutamine	HMDB0000641	cysteinylglycine	HMDB0000078	met-d-Gln	GCST90200364	6:56020405-56520405	-1.8282472686658764	1.1581602401251163	0.1144326873036555
MR-link 2	glutamine	HMDB0000641	cysteinylglycine	HMDB0000078	met-d-Gln	GCST90200364	6:126492728-127693092	-0.0461236464675517	0.5272281598573841	0.930287378515042
MR-link 2	glutamine	HMDB0000641	cysteinylglycine	HMDB0000078	met-d-Gln	GCST90200364	6:131635614-132135614	-0.3492275263126383	0.8737162717117689	0.6893748511072153
MR-link 2	glutamine	HMDB0000641	cysteinylglycine	HMDB0000078	met-d-Gln	GCST90200364	7:1635600-2135600	-2.1591125945399043	2.1077492037518604	0.305661096712655
MR-link 2	glutamine	HMDB0000641	cysteinylglycine	HMDB0000078	met-d-Gln	GCST90200364	7:72772933-73272933	0.5594861593994508	0.4267358900870909	0.1898297327162741
MR-link 2	glutamine	HMDB0000641	cysteinylglycine	HMDB0000078	met-d-Gln	GCST90200364	8:17124777-17669461	0.0976437304649198	0.3821157374511942	0.7983103480751566
MR-link 2	glutamine	HMDB0000641	cysteinylglycine	HMDB0000078	met-d-Gln	GCST90200364	8:126231747-126731747	1.1455585485217838	1.1698280050689849	0.3274545794812015
MR-link 2	glutamine	HMDB0000641	cysteinylglycine	HMDB0000078	met-d-Gln	GCST90200364	9:4040541-4540541	-1.0639735870011002	0.7253725372074674	0.1424315390640887
MR-link 2	glutamine	HMDB0000641	cysteinylglycine	HMDB0000078	met-d-Gln	GCST90200364	9:21884172-22384172	0.1890485085663859	0.6393036031782443	0.7674515117945553
MR-link 2	glutamine	HMDB0000641	cysteinylglycine	HMDB0000078	met-d-Gln	GCST90200364	10:22676227-23176227	-0.5442578227625756	0.976421706351184	0.5772539110922343
MR-link 2	glutamine	HMDB0000641	cysteinylglycine	HMDB0000078	met-d-Gln	GCST90200364	10:98828483-99609412	0.3697148173974378	0.2170113472583999	0.08844353500001
MR-link 2	glutamine	HMDB0000641	cysteinylglycine	HMDB0000078	met-d-Gln	GCST90200364	10:114535278-115035278	-0.4871143464432594	0.9125360190336432	0.5934779275399746
MR-link 2	glutamine	HMDB0000641	cysteinylglycine	HMDB0000078	met-d-Gln	GCST90200364	11:8005408-8505408	0.053353698595989	0.3229227848723474	0.8687698584972396
MR-link 2	glutamine	HMDB0000641	cysteinylglycine	HMDB0000078	met-d-Gln	GCST90200364	11:73860169-74360169	0.2115434161944768	0.5619068125441781	0.7065643945167681
MR-link 2	glutamine	HMDB0000641	cysteinylglycine	HMDB0000078	met-d-Gln	GCST90200364	12:4051876-4551876	-0.2932390164012104	0.6717911104948606	0.6624716273236259
MR-link 2	glutamine	HMDB0000641	cysteinylglycine	HMDB0000078	met-d-Gln	GCST90200364	12:46377388-47736079	-0.348502095383294	0.2012449257726019	0.0833214517833818
MR-link 2	glutamine	HMDB0000641	cysteinylglycine	HMDB0000078	met-d-Gln	GCST90200364	12:55949170-57674145	-0.0666258508615284	0.07685378736238	0.3859875161724359
MR-link 2	glutamine	HMDB0000641	cysteinylglycine	HMDB0000078	met-d-Gln	GCST90200364	12:57753270-58582050	-0.1539101929908254	0.2943403723372979	0.6010447612913825
MR-link 2	glutamine	HMDB0000641	cysteinylglycine	HMDB0000078	met-d-Gln	GCST90200364	12:59330993-60240767	-0.3183444481223966	0.2724928130983484	0.2426989536313917
MR-link 2	glutamine	HMDB0000641	cysteinylglycine	HMDB0000078	met-d-Gln	GCST90200364	14:21242229-21782312	-0.3427388209804137	0.2928693198302299	0.2418887014401111
MR-link 2	glutamine	HMDB0000641	cysteinylglycine	HMDB0000078	met-d-Gln	GCST90200364	14:74940531-75440531	0.5533662275587197	0.6478844768587833	0.3930426608697359
MR-link 2	glutamine	HMDB0000641	cysteinylglycine	HMDB0000078	met-d-Gln	GCST90200364	14:94594947-95094947	0.2595921498562588	0.7170519504914732	0.7173318712648307
MR-link 2	glutamine	HMDB0000641	cysteinylglycine	HMDB0000078	met-d-Gln	GCST90200364	14:100545139-101045139	-0.6197900462473718	0.5842106603381643	0.2887346049975878
MR-link 2	glutamine	HMDB0000641	cysteinylglycine	HMDB0000078	met-d-Gln	GCST90200364	16:70118909-70618909	-0.1461738987642299	0.7444874595468706	0.8443427610931875
MR-link 2	glutamine	HMDB0000641	cysteinylglycine	HMDB0000078	met-d-Gln	GCST90200364	17:6935779-7435779	0.5322703067318062	0.7248228262552625	0.4627382559298665
MR-link 2	glutamine	HMDB0000641	cysteinylglycine	HMDB0000078	met-d-Gln	GCST90200364	17:25345818-25845818	-0.4292617825522343	0.6366193052756971	0.5001312026845611
MR-link 2	glutamine	HMDB0000641	cysteinylglycine	HMDB0000078	met-d-Gln	GCST90200364	18:31306350-31806350	0.2343791761280926	0.6691347338031779	0.7261345601901406
MR-link 2	glutamine	HMDB0000641	cysteinylglycine	HMDB0000078	met-d-Gln	GCST90200364	22:44074730-44574730	-1.5457203207561825	0.9826196859783204	0.115704785025754
MR-link 2	citrate	HMDB0000094	alpha-ketoglutarate	HMDB0000208	M01564	GCST90200455	5:14625868-15125868	0.2728671699782067	0.1748693073971373	0.1186638955929149
MR-link 2	citrate	HMDB0000094	alpha-ketoglutarate	HMDB0000208	M01564	GCST90200455	17:6345930-6933878	-0.0639546662025853	0.0993838920385018	0.5198923284856751
MR-link 2	5,6-dihydrothymine	HMDB0000079	1-(1-enyl-stearoyl)-2-arachidonoyl-gpe (p-18:0/20:4)*	HMDB0005779	GCST90200339	GCST90200058	22:50721854-51221854	0.0489177093493575	0.2456567026548542	0.8421607674678805
MR-link 2	n-stearoyl-sphingosine (d18:1/18:0)*	HMDB0004950	asparagine	HMDB0000168	GCST90200341	bioa_003	10:64645010-65401382	0.1923088020086746	0.1115136563160703	0.0846119552104204
MR-link 2	n-stearoyl-sphingosine (d18:1/18:0)*	HMDB0004950	asparagine	HMDB0000168	GCST90200341	bioa_003	14:63982220-64482220	0.012096807814426	0.0924655654293075	0.8959137439634663
MR-link 2	n-stearoyl-sphingosine (d18:1/18:0)*	HMDB0004950	asparagine	HMDB0000168	GCST90200341	bioa_003	18:55052269-55552269	0.0359895064972393	0.0921910787245194	0.6962559501601123
MR-link 2	glycerate	HMDB0000139,HMDB0006372	glycerate	HMDB0000139,HMDB0006372	GCST90200290	M01572	5:138138980-138931033	0.9635802490181554	0.2841638682344848	0.0006965547525009
MR-link 2	ornithine	HMDB0000214	alpha-ketoglutarate	HMDB0000208	bioa_014	M33453	2:219037276-219805573	-0.270522661577642	0.3644870854096672	0.457965592215166
MR-link 2	ornithine	HMDB0000214	alpha-ketoglutarate	HMDB0000208	bioa_014	M33453	4:144415809-145209327	-0.2501312124432155	0.3451686676013249	0.4686583542883705
MR-link 2	ornithine	HMDB0000214	alpha-ketoglutarate	HMDB0000208	bioa_014	M33453	6:131638147-132138147	0.0495859761445799	0.3340014973904081	0.881979482488598
MR-link 2	ornithine	HMDB0000214	alpha-ketoglutarate	HMDB0000208	bioa_014	M33453	9:135887106-136387106	0.3503282894808511	0.6939666012950633	0.6136851965312259
MR-link 2	ornithine	HMDB0000214	alpha-ketoglutarate	HMDB0000208	bioa_014	M33453	10:97138162-97638162	-0.3249202830335737	0.3890579156100909	0.4036353343398096
MR-link 2	ornithine	HMDB0000214	alpha-ketoglutarate	HMDB0000208	bioa_014	M33453	12:46964292-47464292	-0.1467530041276087	0.279641796048455	0.5997297160515704
MR-link 2	ornithine	HMDB0000214	alpha-ketoglutarate	HMDB0000208	bioa_014	M33453	12:132819894-133319894	0.4236138037560477	0.3943389671510876	0.2827161382549501
MR-link 2	ornithine	HMDB0000214	alpha-ketoglutarate	HMDB0000208	bioa_014	M33453	16:68152686-68652686	-0.2001624737702672	0.3844613573818979	0.6026238989841493
MR-link 2	ornithine	HMDB0000214	alpha-ketoglutarate	HMDB0000208	bioa_014	M33453	19:12789284-13289284	-0.1483652480387554	0.2645505287623192	0.5749201982399657
MR-link 2	creatine	HMDB0000064	phenylalanine	HMDB0000159	M27718	bioa_016	2:211346498-211846498	-0.1211862906515961	0.0326992226717496	0.0002104828062732
MR-link 2	n6,n6,n6-trimethyllysine	HMDB0001325	taurochenodeoxycholate	HMDB0000951	GCST90200344	M18494	11:64586385-65555309	-0.0671238577133456	0.1394371089928603	0.6302381815951471
MR-link 2	choline	HMDB0000097	glucose	HMDB0000122	GCST90200327	M20489	17:17175631-17675631	-0.2206052338665361	0.1449447151427726	0.1280101569511331
MR-link 2	n-stearoyl-sphingosine (d18:1/18:0)*	HMDB0004950	glutamine	HMDB0000641	GCST90200341	bioa_006	10:64645010-65401382	-0.2232950848960417	0.1411056743418108	0.1135429810385309
MR-link 2	n-stearoyl-sphingosine (d18:1/18:0)*	HMDB0004950	glutamine	HMDB0000641	GCST90200341	bioa_006	14:63982220-64482220	0.0011809037131928	0.0572679475564989	0.9835482480033436
MR-link 2	n-stearoyl-sphingosine (d18:1/18:0)*	HMDB0004950	glutamine	HMDB0000641	GCST90200341	bioa_006	18:55052269-55552269	-0.0058894200840674	0.054468026897591	0.9138955953826384
MR-link 2	alpha-tocopherol	HMDB0001893	glycine	HMDB0000123	GCST90200302	bioa_008	1:62651807-63403953	0.0726997547788553	0.0950492084622515	0.4443523009822053
MR-link 2	glycine	HMDB0000123	phenylpyruvate	HMDB0000205	M32338	GCST90200365	2:211289363-212090389	-0.0504266955889624	0.0335765067320498	0.1331372448690782
MR-link 2	valine	HMDB0000883	arachidonate (20:4n6)	HMDB0001043	bioa_022	M01110	2:27492603-27992603	0.3813709773161655	0.6055945010047508	0.5288604972351192
MR-link 2	valine	HMDB0000883	arachidonate (20:4n6)	HMDB0001043	bioa_022	M01110	2:64958074-65458074	0.216403451372622	0.2569220048019837	0.3996243055119395
MR-link 2	valine	HMDB0000883	arachidonate (20:4n6)	HMDB0001043	bioa_022	M01110	2:211173777-211673777	-0.96698913047415	0.7035934436712251	0.1693306334000255
MR-link 2	valine	HMDB0000883	arachidonate (20:4n6)	HMDB0001043	bioa_022	M01110	4:88972827-89472827	-0.0298247143779962	0.1349193416601873	0.8250489197405773
MR-link 2	valine	HMDB0000883	arachidonate (20:4n6)	HMDB0001043	bioa_022	M01110	11:116381707-116882500	0.3374458157985074	0.3549754657584165	0.3417986876091269
MR-link 2	valine	HMDB0000883	arachidonate (20:4n6)	HMDB0001043	bioa_022	M01110	12:56615040-57115040	-1.0793944104209534	1.1802438339104948	0.3604268443396133
MR-link 2	valine	HMDB0000883	arachidonate (20:4n6)	HMDB0001043	bioa_022	M01110	16:70059237-70559237	-0.0014855150282542	0.3397530429192892	0.996511390393509
MR-link 2	valine	HMDB0000883	arachidonate (20:4n6)	HMDB0001043	bioa_022	M01110	17:6883609-7383609	-0.0054825392184986	0.4466520257739896	0.9902064173054882
MR-link 2	valine	HMDB0000883	arachidonate (20:4n6)	HMDB0001043	bioa_022	M01110	17:40470632-40970632	1.3451063700635153	0.9866422655713905	0.1727825638380186
MR-link 2	valine	HMDB0000883	arachidonate (20:4n6)	HMDB0001043	bioa_022	M01110	19:49114511-49614511	0.1758364648401162	0.5905680982894996	0.7659006819895603
MR-link 2	cystine	HMDB0000192	citrate	HMDB0000094	M31454	GCST90200304	22:24745202-25245202	0.1013862615683006	0.0795841980241151	0.202681259220266
MR-link 2	4-hydroxyphenylpyruvate	HMDB0000707	choline phosphate	HMDB0001565	GCST90200300	GCST90200363	11:63046797-63546797	0.2116585722547288	0.4508857099744316	0.6387634288768751
MR-link 2	4-hydroxyphenylpyruvate	HMDB0000707	choline phosphate	HMDB0001565	GCST90200300	GCST90200363	12:122051275-122551275	0.3489932305616199	0.1781316976060209	0.0500909407462221
MR-link 2	2-hydroxyphenylacetate	HMDB0000669	3-methyl-2-oxobutyrate	HMDB0000019	GCST90200369	GCST90199677	9:131329579-131829579	0.1119358862847822	0.1750226202179851	0.522464567663333
MR-link 2	2-hydroxyphenylacetate	HMDB0000669	3-methyl-2-oxobutyrate	HMDB0000019	GCST90200369	GCST90199677	12:122051275-122551275	0.1796420886603096	0.2636886591063281	0.4957032633011837
MR-link 2	tyrosine	HMDB0000158	bilirubin (z,z)	HMDB0000054	bioa_021	M27716	4:99820973-100320973	1.2899345139567306	1.5603849180207463	0.408420091607804
MR-link 2	tyrosine	HMDB0000158	bilirubin (z,z)	HMDB0000054	bioa_021	M27716	4:148735862-149235862	1.0497287247939766	0.6834316357276826	0.1245463716248219
MR-link 2	tyrosine	HMDB0000158	bilirubin (z,z)	HMDB0000054	bioa_021	M27716	6:111242119-112017012	0.0538782948286908	0.1346543689606369	0.6890660079263028
MR-link 2	tyrosine	HMDB0000158	bilirubin (z,z)	HMDB0000054	bioa_021	M27716	6:112114361-112614361	-0.160996285834426	0.4699079619362823	0.7318900863141629
MR-link 2	tyrosine	HMDB0000158	bilirubin (z,z)	HMDB0000054	bioa_021	M27716	7:27926305-28426305	0.8043352371267365	0.6067964218098396	0.1849908508941283
MR-link 2	tyrosine	HMDB0000158	bilirubin (z,z)	HMDB0000054	bioa_021	M27716	8:8933358-9433358	-0.7187690504062467	0.7744905204015409	0.3533795424921289
MR-link 2	tyrosine	HMDB0000158	bilirubin (z,z)	HMDB0000054	bioa_021	M27716	10:64816186-65575478	-0.3798485366183021	0.6253016497995111	0.5435427134398643
MR-link 2	tyrosine	HMDB0000158	bilirubin (z,z)	HMDB0000054	bioa_021	M27716	11:61310081-61810081	-0.1624573458822799	0.9268005007437612	0.860853052408347
MR-link 2	tyrosine	HMDB0000158	bilirubin (z,z)	HMDB0000054	bioa_021	M27716	12:20701307-21201307	-1.585533388147872	0.7111134147410108	0.0257707472093124
MR-link 2	tyrosine	HMDB0000158	bilirubin (z,z)	HMDB0000054	bioa_021	M27716	12:46678393-47435518	-0.0274962171202148	0.4847790890972798	0.9547689860408808
MR-link 2	tyrosine	HMDB0000158	bilirubin (z,z)	HMDB0000054	bioa_021	M27716	12:56615040-57115040	-0.1016421937648195	0.3965015937246555	0.7976825196855779
MR-link 2	tyrosine	HMDB0000158	bilirubin (z,z)	HMDB0000054	bioa_021	M27716	12:57594049-58094049	0.5525561437125173	0.8743402998400648	0.527407000485171
MR-link 2	tyrosine	HMDB0000158	bilirubin (z,z)	HMDB0000054	bioa_021	M27716	12:59727701-60227701	-0.036908115859367	0.5265865826934738	0.9441225364332172
MR-link 2	tyrosine	HMDB0000158	bilirubin (z,z)	HMDB0000054	bioa_021	M27716	12:120845172-121674861	-0.4379326739798767	0.454161738622819	0.3349126365022484
MR-link 2	tyrosine	HMDB0000158	bilirubin (z,z)	HMDB0000054	bioa_021	M27716	12:122092964-122592964	-0.3101490696990484	0.5455522324510566	0.569692238745898
MR-link 2	tyrosine	HMDB0000158	bilirubin (z,z)	HMDB0000054	bioa_021	M27716	15:60649639-61149639	0.4236675980215623	0.8359892479814512	0.6123050216598689
MR-link 2	tyrosine	HMDB0000158	bilirubin (z,z)	HMDB0000054	bioa_021	M27716	16:71153235-72438683	0.2012359748722779	0.1857597765467127	0.2786695311696968
MR-link 2	caffeine	HMDB0001847	n-acetylglucosaminylasparagine	HMDB0000489	GCST90200436	GCST90200316	15:56384745-56884745	0.0205466947566072	0.2953645473321388	0.9445408115621046
MR-link 2	caffeine	HMDB0001847	n-acetylglucosaminylasparagine	HMDB0000489	GCST90200436	GCST90200316	15:57044800-57544800	0.0423888783613829	0.5465996263086681	0.9381859041941216
MR-link 2	tryptophan	HMDB0000929	3-hydroxybutyrate (bhba)	HMDB0000011	GCST90200441	M00542	6:111301079-112053797	0.1531223109333089	0.1516237890947582	0.3125512726852983
MR-link 2	creatine	HMDB0000064	taurocholate	HMDB0000036	M27718	GCST90200333	2:211346498-211846498	-0.1623740228519357	0.0932494417434267	0.0816333172486155
MR-link 2	arachidonate (20:4n6)	HMDB0001043	adenosine	HMDB0000050	M01110	M00555	11:61330635-61830635	0.1250068210289239	0.0520108169939502	0.0162399726559443
MR-link 2	4-acetamidobutanoate	HMDB0003681	sulfate*	HMDB01448	GCST90200311	GCST90199896	8:18005709-18505709	-0.0682697001113154	0.0595996732779344	0.2520140826043451
MR-link 2	4-acetamidobutanoate	HMDB0003681	sulfate*	HMDB01448	GCST90200311	GCST90199896	22:50435332-50935332	0.1444136860686748	0.2749297919676289	0.5993921866627161
MR-link 2	phenylalanine	HMDB0000159	alpha-ketoglutarate	HMDB0000208	met-d-Phe	M33453	6:17868392-18368392	-0.6798004697404755	1.1182460973036408	0.5432427273711699
MR-link 2	phenylalanine	HMDB0000159	alpha-ketoglutarate	HMDB0000208	met-d-Phe	M33453	11:57019429-57519429	0.214756066903646	0.4258034362877126	0.6140119759407575
MR-link 2	phenylalanine	HMDB0000159	alpha-ketoglutarate	HMDB0000208	met-d-Phe	M33453	12:56671418-57171418	-0.3030507041248292	0.8330019537798007	0.7160032446811705
MR-link 2	phenylalanine	HMDB0000159	alpha-ketoglutarate	HMDB0000208	met-d-Phe	M33453	12:102890425-104124563	-0.079880242218351	0.1324811871892131	0.546538384743884
MR-link 2	phenylalanine	HMDB0000159	alpha-ketoglutarate	HMDB0000208	met-d-Phe	M33453	14:55161744-55661744	-0.4963142638230267	0.5034152476997522	0.324184944698397
MR-link 2	phenylalanine	HMDB0000159	alpha-ketoglutarate	HMDB0000208	met-d-Phe	M33453	16:16004626-16504626	0.6500259325068785	1.0733191822272157	0.5447656521387629
MR-link 2	acetate	HMDB0000042	threonine	HMDB0000167	met-d-Acetate	GCST90200432	2:27480940-27980940	2.6453602257326905	1.4213216486780038	0.0627162986003342
MR-link 2	acetate	HMDB0000042	threonine	HMDB0000167	met-d-Acetate	GCST90200432	2:136358646-136858646	0.8874091247691477	0.7763195048749764	0.2529979840613929
MR-link 2	acetate	HMDB0000042	threonine	HMDB0000167	met-d-Acetate	GCST90200432	9:4513491-5013491	-0.4705836217716603	0.5260427266371656	0.3710153887082111
MR-link 2	acetate	HMDB0000042	threonine	HMDB0000167	met-d-Acetate	GCST90200432	12:111634608-112523499	1.0278370541088862	0.7195334420146859	0.1531545775411659
MR-link 2	acetate	HMDB0000042	threonine	HMDB0000167	met-d-Acetate	GCST90200432	12:112590766-113090766	0.3987223743064003	0.8105386560929213	0.6227739814343906
MR-link 2	acetate	HMDB0000042	threonine	HMDB0000167	met-d-Acetate	GCST90200432	15:43683941-44183941	2.14124876052624	0.8849022145599554	0.015530860864187
MR-link 2	acetate	HMDB0000042	threonine	HMDB0000167	met-d-Acetate	GCST90200432	20:23910811-24695002	0.2498391927324485	0.5667112250418423	0.6593157814442354
MR-link 2	acetate	HMDB0000042	threonine	HMDB0000167	met-d-Acetate	GCST90200432	20:24698737-26432690	0.1205896052801547	0.2388148442363524	0.6135938084850225
MR-link 2	acetate	HMDB0000042	threonine	HMDB0000167	met-d-Acetate	GCST90200432	20:32973832-34017690	0.4584326077501933	0.6312712589448426	0.4677128517314708
MR-link 2	serine	HMDB0000187	inositol 1-phosphate (i1p)	HMDB0000213	GCST90200415	M01481	1:119778579-120514573	-0.1493815828475538	0.1880165541597197	0.4268968861567551
MR-link 2	serine	HMDB0000187	inositol 1-phosphate (i1p)	HMDB0000213	GCST90200415	M01481	2:211290507-212040821	0.1843618288709457	0.2087752772540638	0.3772019588749917
MR-link 2	serine	HMDB0000187	inositol 1-phosphate (i1p)	HMDB0000213	GCST90200415	M01481	7:55905219-56847625	-0.0932872330470375	0.2513031193590555	0.7104781556187101
MR-link 2	serine	HMDB0000187	valine	HMDB0000883	M32315	bioa_022	1:119966025-120466025	0.0538749313871624	0.0309633779673365	0.0818666529265337
MR-link 2	serine	HMDB0000187	valine	HMDB0000883	M32315	bioa_022	2:211323559-211823559	-0.1271759274410894	0.0688723343120236	0.0648129792878468
MR-link 2	serine	HMDB0000187	valine	HMDB0000883	M32315	bioa_022	7:55822010-56322010	-0.0426004576297961	0.0431970658630276	0.3240405301141354
MR-link 2	arginine	HMDB0000517	cortisol	HMDB0000063	GCST90200372	GCST90200378	6:131644358-132148208	0.103089541606315	0.1375130349303586	0.4534528460999755
MR-link 2	arginine	HMDB0000517	cortisol	HMDB0000063	GCST90200372	GCST90200378	10:99896895-100396895	-0.0629615855831192	0.128855141822537	0.6251086286834168
MR-link 2	3-methyl-2-oxovalerate	HMDB0000491	lactate	HMDB0000190	M15676	M00527	2:27480940-27980940	0.8510269353066442	0.2617482148602764	0.0011487090510248
MR-link 2	3-methyl-2-oxovalerate	HMDB0000491	lactate	HMDB0000190	M15676	M00527	4:88976422-89476422	0.0665525194136974	0.1212440178239632	0.5830645797186702
MR-link 2	4-hydroxyphenylpyruvate	HMDB0000707	guanidinoacetate	HMDB0000128	GCST90200300	GCST90200384	11:63046797-63546797	-0.86029957163198	0.4205925309372396	0.0408108465588892
MR-link 2	4-hydroxyphenylpyruvate	HMDB0000707	guanidinoacetate	HMDB0000128	GCST90200300	GCST90200384	12:122051275-122551275	-0.1397553641882067	0.2304978637134732	0.5443025698545594
MR-link 2	citrulline	HMDB0000904	cholesterol	HMDB0000067	GCST90200403	GCST90200368	2:211084708-211584708	-0.0910417778674733	0.1353466910395594	0.5011660999849761
MR-link 2	citrulline	HMDB0000904	cholesterol	HMDB0000067	GCST90200403	GCST90200368	9:133044244-133573675	-0.0269447552056099	0.1609327241769041	0.8670327523331764
MR-link 2	glutamate	HMDB0000148	sarcosine	HMDB0000271	GCST90200412	GCST90200291	5:36388589-36888589	-0.1485268759709315	0.218470564299853	0.4966004209268151
MR-link 2	biliverdin	HMDB0001008	isoursodeoxycholate	HMDB0000686	GCST90200706	GCST90199892	2:233898737-234978158	-0.0212350787088561	0.0257684073909757	0.4098974206923095
MR-link 2	biliverdin	HMDB0001008	isoursodeoxycholate	HMDB0000686	GCST90200706	GCST90199892	12:21102315-21602315	0.4131344409945232	0.1385613660378062	0.0028674724634307
MR-link 2	dehydroepiandrosterone sulfate (dhea-s)	HMDB0001032	taurochenodeoxycholate	HMDB0000951	GCST90199673	GCST90200337	5:77737524-78237524	-0.3683528386282297	0.5170194866237202	0.4761834026523912
MR-link 2	dehydroepiandrosterone sulfate (dhea-s)	HMDB0001032	taurochenodeoxycholate	HMDB0000951	GCST90199673	GCST90200337	7:98825038-100067196	-0.1540926116626283	0.124009965572428	0.2140217260536984
MR-link 2	dehydroepiandrosterone sulfate (dhea-s)	HMDB0001032	taurochenodeoxycholate	HMDB0000951	GCST90199673	GCST90200337	13:22064146-22564146	0.1669375287712272	0.1981749689518113	0.3995783946628599
MR-link 2	dehydroepiandrosterone sulfate (dhea-s)	HMDB0001032	taurochenodeoxycholate	HMDB0000951	GCST90199673	GCST90200337	16:81331584-81831584	0.0113079280304155	0.1917811422814655	0.9529818421043031
MR-link 2	glutamine	HMDB0000641	cystine	HMDB0000192	GCST90200419	GCST90200382	12:56335248-57115338	0.0742907332202828	0.0997762534692034	0.4565297204530639
MR-link 2	1-methylxanthine	HMDB0010738	biliverdin	HMDB0001008	M34389	M02137	8:18010431-18510431	0.052816497896485	0.0602320670822671	0.3805499903976042
MR-link 2	sphingosine 1-phosphate	HMDB0000277	orotidine	HMDB0000788	GCST90199657	GCST90200681	17:74160792-74684003	0.3630515910714564	0.2293999957518057	0.1135095240605401
MR-link 2	leucine	HMDB0000687	cortisone	HMDB0002802	met-d-Leu	M01769	2:27480940-28253616	-0.2886637640287204	0.3551425242152052	0.4163264055594322
MR-link 2	leucine	HMDB0000687	cortisone	HMDB0002802	met-d-Leu	M01769	2:64975088-65475088	1.7805241619401466	1.5791489783578685	0.2595221258754454
MR-link 2	leucine	HMDB0000687	cortisone	HMDB0002802	met-d-Leu	M01769	2:165251927-165751927	-0.5436198394127743	0.7904556863864668	0.4916230234233395
MR-link 2	leucine	HMDB0000687	cortisone	HMDB0002802	met-d-Leu	M01769	3:135548658-136048658	1.4701079724649295	0.8662627306734593	0.0896835406325759
MR-link 2	leucine	HMDB0000687	cortisone	HMDB0002802	met-d-Leu	M01769	4:88670985-89475171	0.0975154693299399	0.1478289492362569	0.5094780128634773
MR-link 2	leucine	HMDB0000687	cortisone	HMDB0002802	met-d-Leu	M01769	8:76204025-76704025	0.4451167981694361	0.9903964640570396	0.6531193709710673
MR-link 2	leucine	HMDB0000687	cortisone	HMDB0002802	met-d-Leu	M01769	12:56220625-57115338	0.8065947117366801	0.500319345521441	0.1069271811180739
MR-link 2	leucine	HMDB0000687	cortisone	HMDB0002802	met-d-Leu	M01769	12:111660219-112160219	0.7437347700690491	0.7855616824278252	0.3437634298466115
MR-link 2	leucine	HMDB0000687	cortisone	HMDB0002802	met-d-Leu	M01769	16:69315747-70908300	-0.2567951620655654	0.2557122799049025	0.3152654674483305
MR-link 2	leucine	HMDB0000687	cortisone	HMDB0002802	met-d-Leu	M01769	16:71899923-72399923	0.2472788230804646	0.465172582644456	0.5950133730213589
MR-link 2	leucine	HMDB0000687	cortisone	HMDB0002802	met-d-Leu	M01769	19:49054215-49554215	0.4876995267486689	0.5238515772464847	0.3518597769373239
MR-link 2	leucine	HMDB0000687	cortisone	HMDB0002802	met-d-Leu	M01769	22:18665282-19165282	1.302687692014616	0.9553376278707298	0.1726970182440026
MR-link 2	tyrosine	HMDB0000158	glycine	HMDB0000123	M01299	M32338	1:154514715-155014715	0.0335424418929277	0.2620144758445091	0.898135112724147
MR-link 2	tyrosine	HMDB0000158	glycine	HMDB0000123	M01299	M32338	6:111242119-112061922	0.0767464944751777	0.2808516441685827	0.784650694744606
MR-link 2	tyrosine	HMDB0000158	glycine	HMDB0000123	M01299	M32338	16:71357384-72149586	-0.0271721211662281	0.1339847441747738	0.8392912701511459
MR-link 2	2-aminobutyrate	HMDB0000452	myo-inositol	HMDB0000211	GCST90200305	M19934	2:64970910-65470910	0.0239967420436138	0.1211181696315429	0.8429459431615525
MR-link 2	2-aminobutyrate	HMDB0000452	myo-inositol	HMDB0000211	GCST90200305	M19934	4:88993818-89493818	-0.015781471861258	0.160369784563474	0.9216093022770426
MR-link 2	3-(4-hydroxyphenyl)lactate	HMDB0000755	lactate	HMDB0000190	M32197	met-d-Lactate	17:79879970-80379970	0.0805488013840003	0.0426245655897093	0.0587944530960109
MR-link 2	1-methylxanthine	HMDB0010738	3-ureidopropionate	HMDB0000026	M34389	GCST90200283	8:18010431-18510431	0.0537011347600878	0.0553587064831816	0.3320177746114756
MR-link 2	3-methyl-2-oxovalerate	HMDB0000491	mannose	HMDB0000169	M15676	GCST90200435	4:88976422-89476422	-0.0060712508481815	0.1434795532044287	0.9662480680166085
MR-link 2	3-hydroxybutyrate (bhba)	HMDB0000011	docosahexaenoate (dha; 22:6n3)	HMDB0002183	met-d-bOHbutyrate	M19323	1:230050269-230550269	-0.7006143311526865	0.6007857206520946	0.2435483788499494
MR-link 2	3-hydroxybutyrate (bhba)	HMDB0000011	docosahexaenoate (dha; 22:6n3)	HMDB0002183	met-d-bOHbutyrate	M19323	5:41452897-42471829	0.5533601797205412	0.5757196372167341	0.3364704212429677
MR-link 2	3-hydroxybutyrate (bhba)	HMDB0000011	docosahexaenoate (dha; 22:6n3)	HMDB0002183	met-d-bOHbutyrate	M19323	8:8059014-8559014	-0.3932852118627395	1.0488214856811695	0.707676666101217
MR-link 2	3-hydroxybutyrate (bhba)	HMDB0000011	docosahexaenoate (dha; 22:6n3)	HMDB0002183	met-d-bOHbutyrate	M19323	8:8580720-9433358	-0.117717724708036	0.4707873583420406	0.8025530419941406
MR-link 2	3-hydroxybutyrate (bhba)	HMDB0000011	docosahexaenoate (dha; 22:6n3)	HMDB0002183	met-d-bOHbutyrate	M19323	8:9546321-10530228	-0.439391056960233	0.6633492898832685	0.5077260235241992
MR-link 2	3-hydroxybutyrate (bhba)	HMDB0000011	docosahexaenoate (dha; 22:6n3)	HMDB0002183	met-d-bOHbutyrate	M19323	8:10591858-11909109	-0.5908959228379966	0.5356668973955715	0.2699823074299541
MR-link 2	3-hydroxybutyrate (bhba)	HMDB0000011	docosahexaenoate (dha; 22:6n3)	HMDB0002183	met-d-bOHbutyrate	M19323	9:107339744-107915739	0.4826417880651419	0.5027983042237172	0.3370998443054057
MR-link 2	3-hydroxybutyrate (bhba)	HMDB0000011	docosahexaenoate (dha; 22:6n3)	HMDB0002183	met-d-bOHbutyrate	M19323	10:113694271-114194271	-0.2649033933306024	0.4357751749148481	0.5432603985023062
MR-link 2	3-hydroxybutyrate (bhba)	HMDB0000011	docosahexaenoate (dha; 22:6n3)	HMDB0002183	met-d-bOHbutyrate	M19323	11:116451535-117240760	0.4274763190311769	0.5853351655312394	0.4652005141999714
MR-link 2	3-hydroxybutyrate (bhba)	HMDB0000011	docosahexaenoate (dha; 22:6n3)	HMDB0002183	met-d-bOHbutyrate	M19323	12:122375755-122875755	0.1400751925738134	0.7358937546819827	0.8490372005460366
MR-link 2	3-hydroxybutyrate (bhba)	HMDB0000011	docosahexaenoate (dha; 22:6n3)	HMDB0002183	met-d-bOHbutyrate	M19323	14:94393207-95094947	-0.03651505601766	0.5210968175095245	0.944135192111804
MR-link 2	3-hydroxybutyrate (bhba)	HMDB0000011	docosahexaenoate (dha; 22:6n3)	HMDB0002183	met-d-bOHbutyrate	M19323	15:58430643-58980498	0.124101789637276	0.4534216256206642	0.7843146850092545
MR-link 2	3-hydroxybutyrate (bhba)	HMDB0000011	docosahexaenoate (dha; 22:6n3)	HMDB0002183	met-d-bOHbutyrate	M19323	16:71899923-73042963	0.0389287929444598	0.4089667740234118	0.9241653776837582
MR-link 2	3-hydroxybutyrate (bhba)	HMDB0000011	docosahexaenoate (dha; 22:6n3)	HMDB0002183	met-d-bOHbutyrate	M19323	19:45161941-45661941	0.5379193464794503	0.4527509726065527	0.2347888670671455
MR-link 2	cortisol	HMDB0000063	sarcosine	HMDB0000271	GCST90200378	GCST90200291	14:94554700-95054700	0.0454336897723804	0.1971530005815777	0.8177429760056251
MR-link 2	asparagine	HMDB0000168	glycerophosphoethanolamine	HMDB0000114	M34283	GCST90199808	11:61916235-62416235	0.1607296613996549	0.1813334769116983	0.3754148897073721
MR-link 2	asparagine	HMDB0000168	glycerophosphoethanolamine	HMDB0000114	M34283	GCST90199808	14:104016664-104812812	0.2598710429130601	0.1688951580131487	0.123889030240165
MR-link 2	serine	HMDB0000187	5-oxoproline	HMDB0000267	GCST90200415	M01494	1:119778579-120514573	0.1377608247796481	0.0901739564592653	0.1265813339871662
MR-link 2	serine	HMDB0000187	5-oxoproline	HMDB0000267	GCST90200415	M01494	2:211290507-212040821	-0.1756824721409275	0.102824637176835	0.0875317441406708
MR-link 2	serine	HMDB0000187	5-oxoproline	HMDB0000267	GCST90200415	M01494	7:55905219-56847625	-0.0922679317942825	0.1176881771910004	0.4330381116123257
MR-link 2	phenylalanine	HMDB0000159	kynurenine	HMDB0000684	met-d-Phe	bioa_027	6:17868392-18368392	-0.3957299722143339	0.5890613356757786	0.5017125777508674
MR-link 2	phenylalanine	HMDB0000159	kynurenine	HMDB0000684	met-d-Phe	bioa_027	11:57019429-57519429	0.0039361340536373	0.2910560620932647	0.9892100345159364
MR-link 2	phenylalanine	HMDB0000159	kynurenine	HMDB0000684	met-d-Phe	bioa_027	12:56671418-57171418	-0.1403541477619836	0.3400640967493845	0.6798055347065284
MR-link 2	phenylalanine	HMDB0000159	kynurenine	HMDB0000684	met-d-Phe	bioa_027	12:102890425-104124563	-0.0904785928693698	0.0568387603439276	0.1114191549404928
MR-link 2	phenylalanine	HMDB0000159	kynurenine	HMDB0000684	met-d-Phe	bioa_027	14:55161744-55661744	0.3198737431050826	0.1774973652253738	0.0715245857932962
MR-link 2	phenylalanine	HMDB0000159	kynurenine	HMDB0000684	met-d-Phe	bioa_027	16:16004626-16504626	0.0922750119020287	0.3366173706614646	0.7839890754737184
MR-link 2	caffeine	HMDB0001847	gluconate	HMDB0000625	M00569	GCST90200373	7:17037106-17537106	0.555930024634856	0.2303023078833308	0.015782175797283
MR-link 2	caffeine	HMDB0001847	gluconate	HMDB0000625	M00569	GCST90200373	15:74777880-75277880	-0.2723608834155422	0.1613813962867425	0.0914718059933346
MR-link 2	alanine	HMDB0000161	caffeine	HMDB0001847	bioa_001	GCST90200436	1:206985954-207485954	0.2785399798582436	0.3471697543614662	0.4223699708354839
MR-link 2	alanine	HMDB0000161	caffeine	HMDB0001847	bioa_001	GCST90200436	2:27143030-28594285	0.269510662143041	0.2742660486528246	0.325774109330281
MR-link 2	alanine	HMDB0000161	caffeine	HMDB0001847	bioa_001	GCST90200436	2:64958074-65458074	0.0026712178485942	0.3043328010535661	0.9929968241794002
MR-link 2	alanine	HMDB0000161	caffeine	HMDB0001847	bioa_001	GCST90200436	3:71155270-71655270	-0.2689523445400472	0.7195171691556642	0.7085564009630594
MR-link 2	alanine	HMDB0000161	caffeine	HMDB0001847	bioa_001	GCST90200436	4:88976422-89476422	-0.4529046878475274	0.6319039157667545	0.4735405214175061
MR-link 2	alanine	HMDB0000161	caffeine	HMDB0001847	bioa_001	GCST90200436	7:72732874-73232874	-0.5001038794171995	1.1366772344017797	0.6599588377256065
MR-link 2	alanine	HMDB0000161	caffeine	HMDB0001847	bioa_001	GCST90200436	8:145568681-146068681	0.2609615697990031	0.5334387041549771	0.6246956563140131
MR-link 2	alanine	HMDB0000161	caffeine	HMDB0001847	bioa_001	GCST90200436	9:4040541-4540541	1.1928298454363078	0.6705085373373806	0.0752409460128604
MR-link 2	alanine	HMDB0000161	caffeine	HMDB0001847	bioa_001	GCST90200436	12:46636543-47713425	0.4962763923763921	0.2618038648767751	0.0580124588364138
MR-link 2	alanine	HMDB0000161	caffeine	HMDB0001847	bioa_001	GCST90200436	12:56615040-57115040	0.3785834761463061	0.2662602698596034	0.1550683707313554
MR-link 2	alanine	HMDB0000161	caffeine	HMDB0001847	bioa_001	GCST90200436	12:59727701-60227701	-0.5826263614590119	0.3554114241984191	0.1011505537037836
MR-link 2	alanine	HMDB0000161	caffeine	HMDB0001847	bioa_001	GCST90200436	14:75116447-75616447	-0.2013719063990551	0.5784712397354043	0.7277572069895486
MR-link 2	alanine	HMDB0000161	caffeine	HMDB0001847	bioa_001	GCST90200436	16:69621701-70931491	0.0539967322522474	0.2116923131927373	0.7986676702309745
MR-link 2	alanine	HMDB0000161	caffeine	HMDB0001847	bioa_001	GCST90200436	17:40568584-41068584	0.0413763015091413	0.5559191254455901	0.9406693247923504
MR-link 2	alanine	HMDB0000161	caffeine	HMDB0001847	bioa_001	GCST90200436	22:18906543-19406543	-0.0525943304211038	0.5053983725656134	0.9171176893701772
MR-link 2	methionine	HMDB0000696	3-hydroxybutyrate (bhba)	HMDB0000011	M01302	met-d-bOHbutyrate	1:213396566-213896566	0.0888364753736296	0.0733274575193568	0.2257024734862296
MR-link 2	sphingosine 1-phosphate	HMDB0000277	glycohyocholate	HMDB0000138	GCST90199657	GCST90199935	17:74160792-74684003	-0.0683727675449722	0.1811400449764739	0.7058332364375011
MR-link 2	glycerol 3-phosphate	HMDB0000126	mannose	HMDB0000169	GCST90199638	M00584	1:20921386-22251981	-0.1105015192881976	0.0517030478861449	0.0325789522292506
MR-link 2	lactate	HMDB0000190	bilirubin (z,z)	HMDB0000054	met-d-Lactate	GCST90200704	2:27348097-28101918	1.6125503006395854	1.0384346461798737	0.1204550485187302
MR-link 2	lactate	HMDB0000190	bilirubin (z,z)	HMDB0000054	met-d-Lactate	GCST90200704	6:135171067-135671067	1.463092336005177	0.7263306076046062	0.043971604397737
MR-link 2	lactate	HMDB0000190	bilirubin (z,z)	HMDB0000054	met-d-Lactate	GCST90200704	8:106333124-106833124	-0.2767329308245071	0.8407858007118018	0.7420528447736843
MR-link 2	lactate	HMDB0000190	bilirubin (z,z)	HMDB0000054	met-d-Lactate	GCST90200704	9:4513176-5186407	0.545212396389447	0.3359914277512734	0.1046541201075032
MR-link 2	lactate	HMDB0000190	bilirubin (z,z)	HMDB0000054	met-d-Lactate	GCST90200704	10:2727379-3389269	-0.0331887841394479	0.3307366820920801	0.9200680043235095
MR-link 2	lactate	HMDB0000190	bilirubin (z,z)	HMDB0000054	met-d-Lactate	GCST90200704	11:118839742-119339742	-0.0742039939959188	0.7341531576242435	0.919491503510611
MR-link 2	lactate	HMDB0000190	bilirubin (z,z)	HMDB0000054	met-d-Lactate	GCST90200704	12:111682800-113133476	0.1718051970398751	0.3908286387566255	0.660232535681391
MR-link 2	lactate	HMDB0000190	bilirubin (z,z)	HMDB0000054	met-d-Lactate	GCST90200704	20:8379807-8879807	-1.6270071916748008	0.8287115223397061	0.049611625361152
MR-link 2	lactate	HMDB0000190	bilirubin (z,z)	HMDB0000054	met-d-Lactate	GCST90200704	22:21708872-22208872	0.5399852433960481	1.3804757127228515	0.6956798490321943
MR-link 2	citrulline	HMDB0000904	glucose	HMDB0000122	bioa_005	M20489	2:211099261-211599261	-0.0375428294705257	0.1537583401004071	0.8071008953477979
MR-link 2	citrulline	HMDB0000904	glucose	HMDB0000122	bioa_005	M20489	8:10310878-10810878	0.0879752925128307	0.2904686910374577	0.7619862058830804
MR-link 2	citrulline	HMDB0000904	glucose	HMDB0000122	bioa_005	M20489	8:11437159-11937159	-0.6725398678915209	0.6615421142070839	0.3093321328562501
MR-link 2	citrulline	HMDB0000904	glucose	HMDB0000122	bioa_005	M20489	9:133044244-133627617	0.0910552299981594	0.1234060059369334	0.4606050711611333
MR-link 2	citrulline	HMDB0000904	glucose	HMDB0000122	bioa_005	M20489	9:135893372-136393372	-0.5101252574705675	0.3832627078366924	0.1831867844892865
MR-link 2	citrulline	HMDB0000904	glucose	HMDB0000122	bioa_005	M20489	10:97138579-97638579	-0.306810683012757	0.3122011637008532	0.3257383966458567
MR-link 2	citrulline	HMDB0000904	glucose	HMDB0000122	bioa_005	M20489	17:9542768-10042768	0.2831364569123285	0.2967312814382303	0.3399901439961431
MR-link 2	eicosapentaenoate (epa; 20:5n3)	HMDB0001999	alanine	HMDB0000161	M18467	met-d-Ala	11:61330635-61830635	-0.0440869541205758	0.031450730520018	0.1609814360811619
MR-link 2	phenylpyruvate	HMDB0000205	pyruvate	HMDB0000243	GCST90200365	M00599	9:131315554-131815554	-0.0435138110584106	0.1439007130567871	0.762356501472455
MR-link 2	phenylpyruvate	HMDB0000205	pyruvate	HMDB0000243	GCST90200365	M00599	16:58503995-59003995	-0.158361540831533	0.1526442108575159	0.2995237320043817
MR-link 2	phenylalanine	HMDB0000159	threonine	HMDB0000167	GCST90200396	bioa_019	12:103005621-103594137	-0.0166611373725067	0.0567408802183488	0.7690364372932014
MR-link 2	citrulline	HMDB0000904	methionine sulfoxide	HMDB0002005	GCST90200403	GCST90199625	2:211084708-211584708	0.0813084366624681	0.1331948719813232	0.5415656095326251
MR-link 2	citrulline	HMDB0000904	methionine sulfoxide	HMDB0002005	GCST90200403	GCST90199625	9:133044244-133573675	0.0406091896468247	0.1763512536954887	0.8178785056395367
MR-link 2	acetylcarnitine (c2)	HMDB0000201	acetylcarnitine (c2)	HMDB0000201	GCST90199669	bior_002	5:131158077-131927047	1.0789614236255527	0.1950575321323468	3.174975089561586e-08
MR-link 2	acetylcarnitine (c2)	HMDB0000201	acetylcarnitine (c2)	HMDB0000201	GCST90199669	bior_002	10:61163353-61719938	1.0785503703469277	0.1368253625874899	3.2043628514777737e-15
MR-link 2	myo-inositol	HMDB0000211	inosine 5'-monophosphate (imp)	HMDB0000175	M19934	GCST90200395	16:24681798-25181798	0.153643779800422	0.1605557337140437	0.3385925854949868
MR-link 2	myo-inositol	HMDB0000211	inosine 5'-monophosphate (imp)	HMDB0000175	M19934	GCST90200395	19:18368867-18868867	0.0449017872152263	0.2185105471709747	0.8371891140476919
MR-link 2	valine	HMDB0000883	caffeine	HMDB0001847	M01649	GCST90200436	4:88976422-89476422	0.2784847705693352	0.1924739833417641	0.1479334266275449
MR-link 2	5-acetylamino-6-formylamino-3-methyluracil	HMDB0011105	2-hydroxyglutarate	HMDB0059655	GCST90200680	GCST90199865	8:17743764-18765840	0.0279573241201455	0.0220774723074035	0.2053956315482525
MR-link 2	5-methylthioadenosine (mta)	HMDB0001173	citrate	HMDB0000094	GCST90200359	M01564	6:149659491-150411114	0.0210734104756128	0.296663198841805	0.9433700604397928
MR-link 2	cortisol	HMDB0000063	glucose	HMDB0000122	GCST90200378	GCST90200440	14:94554700-95054700	0.0825527971569657	0.1853056314753026	0.6559618194347181
MR-link 2	phenylalanine	HMDB0000159	histidine	HMDB0000177	bioa_016	bioa_009	1:94441240-94941240	0.7986086267876444	0.1974095211577944	5.222465449270827e-05
MR-link 2	phenylalanine	HMDB0000159	histidine	HMDB0000177	bioa_016	bioa_009	3:186202917-186702917	1.0774487208765902	0.1598952220651374	1.600661008228116e-11
MR-link 2	phenylalanine	HMDB0000159	histidine	HMDB0000177	bioa_016	bioa_009	4:155231289-155731289	0.1302332476128954	0.1466328404183247	0.3744553370727205
MR-link 2	phenylalanine	HMDB0000159	histidine	HMDB0000177	bioa_016	bioa_009	4:186893802-187393802	0.9139543359051988	0.1155125180228002	2.5294671403375546e-15
MR-link 2	phenylalanine	HMDB0000159	histidine	HMDB0000177	bioa_016	bioa_009	5:176539719-177067143	0.8503361294002366	0.1644705381875802	2.339154809603439e-07
MR-link 2	phenylalanine	HMDB0000159	histidine	HMDB0000177	bioa_016	bioa_009	6:52381188-52881188	0.4849453793394364	0.1611723767274004	0.0026222852007332
MR-link 2	phenylalanine	HMDB0000159	histidine	HMDB0000177	bioa_016	bioa_009	11:57020509-57520509	0.3703641599251186	0.1772180310488461	0.0366287118176655
MR-link 2	phenylalanine	HMDB0000159	histidine	HMDB0000177	bioa_016	bioa_009	12:103007876-103562619	-0.0248863354219191	0.0744207945600788	0.7380775191926698
MR-link 2	phenylalanine	HMDB0000159	histidine	HMDB0000177	bioa_016	bioa_009	14:55086875-55586875	0.0027154539964049	0.2166998618801133	0.99000201430784
MR-link 2	phenylalanine	HMDB0000159	histidine	HMDB0000177	bioa_016	bioa_009	19:45142254-45642254	0.6324356927194084	0.3323574950465789	0.0570564948339705
MR-link 2	kynurenine	HMDB0000684	eicosapentaenoate (epa; 20:5n3)	HMDB0001999	bioa_027	M18467	1:241473615-241973615	-0.1095127472981495	0.2463522455232937	0.6566542108809803
MR-link 2	kynurenine	HMDB0000684	eicosapentaenoate (epa; 20:5n3)	HMDB0001999	bioa_027	M18467	5:131338151-131838151	0.2971548972308341	0.3988126327713272	0.4562118685121121
MR-link 2	kynurenine	HMDB0000684	eicosapentaenoate (epa; 20:5n3)	HMDB0001999	bioa_027	M18467	5:176563404-177063404	-0.3240162638036907	0.3742621368544006	0.3866290051253728
MR-link 2	kynurenine	HMDB0000684	eicosapentaenoate (epa; 20:5n3)	HMDB0001999	bioa_027	M18467	8:39556267-40056267	0.0614555502922197	0.1801059499678552	0.7329388120876175
MR-link 2	kynurenine	HMDB0000684	eicosapentaenoate (epa; 20:5n3)	HMDB0001999	bioa_027	M18467	12:111111298-111611298	0.1692193841212385	0.318312203885356	0.5949930177941175
MR-link 2	kynurenine	HMDB0000684	eicosapentaenoate (epa; 20:5n3)	HMDB0001999	bioa_027	M18467	12:111634608-113433486	-0.0140786507634793	0.1556024781070368	0.9279071216374624
MR-link 2	kynurenine	HMDB0000684	eicosapentaenoate (epa; 20:5n3)	HMDB0001999	bioa_027	M18467	16:87568569-88128476	-0.0229298714944742	0.0824101326853338	0.7808274215824247
MR-link 2	1-methylnicotinamide	HMDB0000699	3-hydroxybutyrate (bhba)	HMDB0000011	GCST90200406	GCST90200367	6:160317928-160817928	0.3192819194437389	0.132448527451364	0.0159258104483675
MR-link 2	beta-alanine	HMDB0000056	tryptophan	HMDB0000929	GCST90200361	M00054	3:30500404-31000404	-0.0317491847763444	0.0824913282019718	0.7003270215068966
MR-link 2	inositol 1-phosphate (i1p)	HMDB0000213	sarcosine	HMDB0000271	M01481	bioa_031	1:5349333-5849333	-0.393861209270598	0.4813069343270766	0.4131767201156313
MR-link 2	inositol 1-phosphate (i1p)	HMDB0000213	sarcosine	HMDB0000271	M01481	bioa_031	4:31607204-32397858	0.0553875327957316	0.05719345134722	0.3328324672444867
MR-link 2	inositol 1-phosphate (i1p)	HMDB0000213	sarcosine	HMDB0000271	M01481	bioa_031	4:66148855-66648855	0.1269222121220936	0.090427714897809	0.1604450084057134
MR-link 2	inositol 1-phosphate (i1p)	HMDB0000213	sarcosine	HMDB0000271	M01481	bioa_031	6:20616244-21116244	0.0270358056983787	0.0771015605835601	0.7258495444512826
MR-link 2	inositol 1-phosphate (i1p)	HMDB0000213	sarcosine	HMDB0000271	M01481	bioa_031	10:114775621-115275621	0.0824646825897956	0.1011149541039388	0.4147553962220092
MR-link 2	inositol 1-phosphate (i1p)	HMDB0000213	sarcosine	HMDB0000271	M01481	bioa_031	12:47079779-47579779	-0.0852891426193502	0.109116715452502	0.434430734589859
MR-link 2	inositol 1-phosphate (i1p)	HMDB0000213	sarcosine	HMDB0000271	M01481	bioa_031	12:62771708-63271708	-0.1238893273159557	0.0863069501787057	0.1511588549181131
MR-link 2	inositol 1-phosphate (i1p)	HMDB0000213	sarcosine	HMDB0000271	M01481	bioa_031	14:96380570-96880570	0.0		1.0
MR-link 2	inositol 1-phosphate (i1p)	HMDB0000213	sarcosine	HMDB0000271	M01481	bioa_031	15:77060646-77560646	0.0286123615855219	0.0690803478796956	0.6787352584467932
MR-link 2	creatinine	HMDB0000562	pantothenate	HMDB0000210	bioa_026	M01508	1:109627506-110127506	0.5487047470362134	0.6290829157013582	0.3830831284704104
MR-link 2	creatinine	HMDB0000562	pantothenate	HMDB0000210	bioa_026	M01508	2:27480940-27980940	-1.808438319192988	1.3351147955740732	0.175570865093101
MR-link 2	creatinine	HMDB0000562	pantothenate	HMDB0000210	bioa_026	M01508	2:73467567-73967567	0.3933189534917342	0.6688547307554162	0.5564998071662364
MR-link 2	creatinine	HMDB0000562	pantothenate	HMDB0000210	bioa_026	M01508	2:121056440-121556440	-0.0175660778454141	0.9158187990619472	0.9846969258864914
MR-link 2	creatinine	HMDB0000562	pantothenate	HMDB0000210	bioa_026	M01508	2:211315692-211815692	-0.1513845165263219	0.3903531267333919	0.6981534775905709
MR-link 2	creatinine	HMDB0000562	pantothenate	HMDB0000210	bioa_026	M01508	2:217404869-217904869	0.5185630744070011	0.8869544197808695	0.5587791580394179
MR-link 2	creatinine	HMDB0000562	pantothenate	HMDB0000210	bioa_026	M01508	4:77118847-77618847	-0.4059077081785244	0.3848666096093799	0.2915757526256244
MR-link 2	creatinine	HMDB0000562	pantothenate	HMDB0000210	bioa_026	M01508	5:39171736-39671736	0.1352273482396397	0.5886537870509705	0.818306976103047
MR-link 2	creatinine	HMDB0000562	pantothenate	HMDB0000210	bioa_026	M01508	5:67795622-68295622	0.9388978862493969	0.4959123586505132	0.0583214646765921
MR-link 2	creatinine	HMDB0000562	pantothenate	HMDB0000210	bioa_026	M01508	5:176567143-177067143	0.7401791253509458	0.5721171002106598	0.1957502019414027
MR-link 2	creatinine	HMDB0000562	pantothenate	HMDB0000210	bioa_026	M01508	6:6868990-7368990	0.7043955382343772	0.6656050243647241	0.2899284566524359
MR-link 2	creatinine	HMDB0000562	pantothenate	HMDB0000210	bioa_026	M01508	6:43564625-44064625	-0.8159356812476422	0.6917929644749323	0.2382187653461754
MR-link 2	creatinine	HMDB0000562	pantothenate	HMDB0000210	bioa_026	M01508	6:160442375-160942375	0.8943799859351971	0.3395946735174301	0.0084467771935137
MR-link 2	creatinine	HMDB0000562	pantothenate	HMDB0000210	bioa_026	M01508	7:77297198-77797198	-0.4676209298247588	0.7296085272427659	0.521574453865793
MR-link 2	creatinine	HMDB0000562	pantothenate	HMDB0000210	bioa_026	M01508	7:151157801-151657801	0.4563250693826602	0.5635369617216147	0.4180828397351658
MR-link 2	creatinine	HMDB0000562	pantothenate	HMDB0000210	bioa_026	M01508	8:23501151-24001151	0.2835499313446005	0.6822753946141165	0.677706719942841
MR-link 2	creatinine	HMDB0000562	pantothenate	HMDB0000210	bioa_026	M01508	11:30518678-31018678	0.5102294584470384	0.6099541330866919	0.402871071268464
MR-link 2	creatinine	HMDB0000562	pantothenate	HMDB0000210	bioa_026	M01508	15:45399813-46200138	-0.1718889452190243	0.2654825437602545	0.5173352069263362
MR-link 2	creatinine	HMDB0000562	pantothenate	HMDB0000210	bioa_026	M01508	15:75279182-75779182	-0.8318770931761712	0.7461660945699478	0.2649067663594966
MR-link 2	creatinine	HMDB0000562	pantothenate	HMDB0000210	bioa_026	M01508	15:75910951-76410951	0.2215758925733603	0.7574920240427946	0.7698947970398655
MR-link 2	creatinine	HMDB0000562	pantothenate	HMDB0000210	bioa_026	M01508	16:20117645-20617645	1.045043523534845	0.5170675886957512	0.0432697706444638
MR-link 2	creatinine	HMDB0000562	pantothenate	HMDB0000210	bioa_026	M01508	17:37370347-37870347	-0.7646063201363291	0.4844171180615628	0.1144726357147388
MR-link 2	creatinine	HMDB0000562	pantothenate	HMDB0000210	bioa_026	M01508	17:58724447-59700441	-0.3664038654269794	0.3561568356492954	0.303587242460116
MR-link 2	creatinine	HMDB0000562	pantothenate	HMDB0000210	bioa_026	M01508	19:33119611-33619611	0.5095963760792548	0.4752767458689436	0.2836258177327632
MR-link 2	creatinine	HMDB0000562	pantothenate	HMDB0000210	bioa_026	M01508	22:40650077-41150077	0.0714488183778184	0.4998373226930924	0.8863342944281831
MR-link 2	glutamine	HMDB0000641	tryptophan	HMDB0000929	M00053	bioa_020	12:56615040-57115040	-0.0717161947198474	0.064721351727055	0.2678288735966078
MR-link 2	arginine	HMDB0000517	glycerol	HMDB0000131	bioa_002	M15122	2:24182937-24682937	-0.4213633732460434	0.343444012472723	0.2198690284562978
MR-link 2	arginine	HMDB0000517	glycerol	HMDB0000131	bioa_002	M15122	2:211333022-211833022	-0.1697860740297611	0.2579315603807136	0.5103709638961342
MR-link 2	arginine	HMDB0000517	glycerol	HMDB0000131	bioa_002	M15122	2:219037276-219788019	0.1927000979733384	0.4422123814509286	0.6630081925679131
MR-link 2	arginine	HMDB0000517	glycerol	HMDB0000131	bioa_002	M15122	4:144583533-145083533	0.2640342350400486	0.2500288660162446	0.2909613580610802
MR-link 2	arginine	HMDB0000517	glycerol	HMDB0000131	bioa_002	M15122	5:177386199-177886199	-0.2338679901816641	0.665376918375863	0.725226796439149
MR-link 2	arginine	HMDB0000517	glycerol	HMDB0000131	bioa_002	M15122	6:131339506-132265729	-0.1355811220502427	0.1225268796034689	0.2684920533755441
MR-link 2	arginine	HMDB0000517	glycerol	HMDB0000131	bioa_002	M15122	6:135177817-135677817	-0.184337597482252	0.3814600380693651	0.6289237572850603
MR-link 2	arginine	HMDB0000517	glycerol	HMDB0000131	bioa_002	M15122	6:139590693-140090693	-0.3269911042740827	0.3314379358728735	0.3238470022131117
MR-link 2	arginine	HMDB0000517	glycerol	HMDB0000131	bioa_002	M15122	10:99898951-100398951	0.5749410644409644	0.5088571682396198	0.2585321531677994
MR-link 2	arginine	HMDB0000517	glycerol	HMDB0000131	bioa_002	M15122	12:46680313-47435518	0.8521922047238144	0.3440645801811507	0.0132552074728772
MR-link 2	arginine	HMDB0000517	glycerol	HMDB0000131	bioa_002	M15122	16:68076200-68576200	0.509523625456371	0.465415903278575	0.2736171705961115
MR-link 2	arginine	HMDB0000517	glycerol	HMDB0000131	bioa_002	M15122	19:12757458-13257458	-0.0929829199924687	0.1603697764956221	0.5620472956719131
MR-link 2	mannose	HMDB0000169	3-hydroxybutyrate (bhba)	HMDB0000011	M00584	M00542	2:27182547-28770083	0.2317489956741682	0.062878033066179	0.0002280830207851
MR-link 2	leucine	HMDB0000687	eicosapentaenoate (epa; 20:5n3)	HMDB0001999	met-d-Leu	M18467	2:27480940-28253616	0.4340793887758298	0.3438358730066373	0.2067829421973521
MR-link 2	leucine	HMDB0000687	eicosapentaenoate (epa; 20:5n3)	HMDB0001999	met-d-Leu	M18467	2:64975088-65475088	-0.015597031876378	1.3091261760391533	0.9904941656861308
MR-link 2	leucine	HMDB0000687	eicosapentaenoate (epa; 20:5n3)	HMDB0001999	met-d-Leu	M18467	2:165251927-165751927	-0.8145882327031337	0.5420202008537712	0.1328714601259619
MR-link 2	leucine	HMDB0000687	eicosapentaenoate (epa; 20:5n3)	HMDB0001999	met-d-Leu	M18467	3:135548658-136048658	0.2900494929724312	0.795417657032909	0.7153722693401539
MR-link 2	leucine	HMDB0000687	eicosapentaenoate (epa; 20:5n3)	HMDB0001999	met-d-Leu	M18467	4:88670985-89475171	-0.0529911044671667	0.1629497290565185	0.7450303933559155
MR-link 2	leucine	HMDB0000687	eicosapentaenoate (epa; 20:5n3)	HMDB0001999	met-d-Leu	M18467	8:76204025-76704025	0.2157666277623482	0.857376781263475	0.8013046104280814
MR-link 2	leucine	HMDB0000687	eicosapentaenoate (epa; 20:5n3)	HMDB0001999	met-d-Leu	M18467	12:56220625-57115338	-0.0520673116873998	0.4366950789073388	0.9050928540044952
MR-link 2	leucine	HMDB0000687	eicosapentaenoate (epa; 20:5n3)	HMDB0001999	met-d-Leu	M18467	12:111660219-112160219	0.4104452756575621	0.6859684890701068	0.5496102813312131
MR-link 2	leucine	HMDB0000687	eicosapentaenoate (epa; 20:5n3)	HMDB0001999	met-d-Leu	M18467	16:69315747-70908300	-0.0901639312463014	0.2520287850951974	0.7205285306222692
MR-link 2	leucine	HMDB0000687	eicosapentaenoate (epa; 20:5n3)	HMDB0001999	met-d-Leu	M18467	16:71899923-72399923	0.2748775542577862	0.3575740078808339	0.4420541310852948
MR-link 2	leucine	HMDB0000687	eicosapentaenoate (epa; 20:5n3)	HMDB0001999	met-d-Leu	M18467	19:49054215-49554215	-0.0888212826530789	0.522508473198886	0.8650178997511738
MR-link 2	leucine	HMDB0000687	eicosapentaenoate (epa; 20:5n3)	HMDB0001999	met-d-Leu	M18467	22:18665282-19165282	0.0214035163053825	0.6134703186211162	0.9721680565637316
MR-link 2	biliverdin	HMDB0001008	eicosapentaenoate (epa; 20:5n3)	HMDB0001999	M02137	M18467	2:234046650-234918570	0.0203178699786559	0.0334079351308507	0.5430714328955909
MR-link 2	glycine	HMDB0000123	thyroxine	HMDB0000248	GCST90200707	GCST90200293	1:75967169-76467169	-0.1168394227745848	0.2434060756753271	0.6312142283438358
MR-link 2	glycine	HMDB0000123	thyroxine	HMDB0000248	GCST90200707	GCST90200293	2:211036896-212058697	-0.0026927573220912	0.0291324010864796	0.926355055234128
MR-link 2	glycine	HMDB0000123	thyroxine	HMDB0000248	GCST90200707	GCST90200293	3:125659669-126159669	-0.2080880984676965	0.2285020023462831	0.3624734735106876
MR-link 2	glycine	HMDB0000123	thyroxine	HMDB0000248	GCST90200707	GCST90200293	9:6290540-6790540	0.0813007580341014	0.1298776788944537	0.531328420232277
MR-link 2	serine	HMDB0000187	cystathionine	HMDB0000099	M32315	GCST90200383	1:119966025-120466025	-0.1168840207922893	0.07649902713118	0.126533611780504
MR-link 2	serine	HMDB0000187	cystathionine	HMDB0000099	M32315	GCST90200383	2:211323559-211823559	-0.0102781054858889	0.1254172528336509	0.9346854491379972
MR-link 2	serine	HMDB0000187	cystathionine	HMDB0000099	M32315	GCST90200383	7:55822010-56322010	0.0408327649697325	0.1609783995292395	0.7997631145014324
MR-link 2	creatine	HMDB0000064	phenylalanine	HMDB0000159	GCST90200323	met-d-Phe	2:211290507-211790507	-0.0597199656639932	0.0327038256078636	0.0678374580088705
MR-link 2	creatine	HMDB0000064	phenylalanine	HMDB0000159	GCST90200323	met-d-Phe	15:45404327-45904327	0.0187802139897717	0.0487514460991876	0.7000716622495788
MR-link 2	glutamate	HMDB0000148	taurochenodeoxycholate	HMDB0000951	bioa_007	M18494	12:121174861-121674861	0.0555321313804113	0.4299248084513635	0.8972254456850363
MR-link 2	asparagine	HMDB0000168	glucose	HMDB0000122	GCST90200452	M20489	11:61850353-62350353	-0.1557200209273706	0.1505204195887686	0.3008818437844094
MR-link 2	asparagine	HMDB0000168	glucose	HMDB0000122	GCST90200452	M20489	14:103842789-104825326	0.0413791860171042	0.1016346628510057	0.6839076999084548
MR-link 2	flavin adenine dinucleotide (fad)	HMDB0001248	cysteinylglycine	HMDB0000078	GCST90200376	GCST90200364	2:69949756-70738470	0.0133885808470307	0.0492484448604966	0.785731251356729
MR-link 2	n-stearoyl-sphingosine (d18:1/18:0)*	HMDB0004950	1-methylnicotinamide	HMDB0000699	GCST90200341	GCST90200406	10:64645010-65401382	0.2764462663038837	0.1983040854913761	0.1633018121675274
MR-link 2	n-stearoyl-sphingosine (d18:1/18:0)*	HMDB0004950	1-methylnicotinamide	HMDB0000699	GCST90200341	GCST90200406	14:63982220-64482220	-0.0802864712591671	0.1729329081956379	0.6424588302006761
MR-link 2	n-stearoyl-sphingosine (d18:1/18:0)*	HMDB0004950	1-methylnicotinamide	HMDB0000699	GCST90200341	GCST90200406	18:55052269-55552269	0.0092061489654374	0.1822478721835169	0.9597124436848068
MR-link 2	n-stearoyl-sphingosine (d18:1/18:0)*	HMDB0004950	1-methylnicotinamide	HMDB0000699	GCST90200341	GCST90200406	19:8013648-8513648	-0.0018043816087661	0.0847721443311188	0.983018248073828
MR-link 2	2-hydroxyglutarate	HMDB0059655	glycerol 3-phosphate	HMDB0000126	GCST90199865	GCST90199638	2:242459363-242959363	0.2839688978578492	0.1537505921000418	0.0647551019835533
MR-link 2	2-hydroxyglutarate	HMDB0059655	glycerol 3-phosphate	HMDB0000126	GCST90199865	GCST90199638	14:91386532-91886532	0.1236821189967751	0.1539653434685643	0.4217947577691533
MR-link 2	n-acetylglucosaminylasparagine	HMDB0000489	5,6-dihydrothymine	HMDB0000079	GCST90200316	GCST90200339	4:178111987-178611987	0.0037331754126451	0.1153404578290255	0.9741797189498372
MR-link 2	n-acetylglucosaminylasparagine	HMDB0000489	5,6-dihydrothymine	HMDB0000079	GCST90200316	GCST90200339	6:167457759-167966043	-0.00425666487497	0.0333798910437503	0.8985273943981599
MR-link 2	n-acetylglucosaminylasparagine	HMDB0000489	5,6-dihydrothymine	HMDB0000079	GCST90200316	GCST90200339	14:94594947-95094947	0.2631896029072624	0.1668843566810411	0.1147776400709851
MR-link 2	n-acetylglucosaminylasparagine	HMDB0000489	5,6-dihydrothymine	HMDB0000079	GCST90200316	GCST90200339	17:64055051-64555051	-0.112891630210853	0.1874069257277881	0.5469160839800788
MR-link 2	phosphoethanolamine	HMDB0000224	glycerol 3-phosphate	HMDB0000126	GCST90200281	GCST90199638	1:21573292-22073292	1.9457239677847469	0.2367143533106491	2.039913279459376e-16
MR-link 2	phosphoethanolamine	HMDB0000224	glycerol 3-phosphate	HMDB0000126	GCST90200281	GCST90199638	1:27206842-27706842	0.4871510841370193	0.4105457036564102	0.2353877888681018
MR-link 2	glutamine	HMDB0000641	sarcosine	HMDB0000271	M00053	GCST90200291	12:56615040-57115040	-0.1545318731196639	0.1076479464685454	0.1511360821164501
MR-link 2	inositol 1-phosphate (i1p)	HMDB0000213	paraxanthine	HMDB0001860	M01481	M18254	1:5349333-5849333	0.0		1.0
MR-link 2	inositol 1-phosphate (i1p)	HMDB0000213	paraxanthine	HMDB0001860	M01481	M18254	4:31607204-32397858	0.0414807414022041	0.1318596054786341	0.7530785697614859
MR-link 2	inositol 1-phosphate (i1p)	HMDB0000213	paraxanthine	HMDB0001860	M01481	M18254	4:66148855-66648855	-0.0002611421350782	0.1758664376138824	0.998815230444126
MR-link 2	inositol 1-phosphate (i1p)	HMDB0000213	paraxanthine	HMDB0001860	M01481	M18254	6:20616244-21116244	-0.1708912741040036	0.1915627688090189	0.3723445722387194
MR-link 2	inositol 1-phosphate (i1p)	HMDB0000213	paraxanthine	HMDB0001860	M01481	M18254	10:114775621-115275621	0.0306872545533239	0.2426587161146512	0.8993657443599905
MR-link 2	inositol 1-phosphate (i1p)	HMDB0000213	paraxanthine	HMDB0001860	M01481	M18254	12:47079779-47579779	-0.0672338415106145	0.1258053466511845	0.5930457716397848
MR-link 2	inositol 1-phosphate (i1p)	HMDB0000213	paraxanthine	HMDB0001860	M01481	M18254	12:62771708-63271708	-0.1574303892024995	0.3960230363374499	0.6909778756002378
MR-link 2	inositol 1-phosphate (i1p)	HMDB0000213	paraxanthine	HMDB0001860	M01481	M18254	14:96380570-96880570	0.7557675382685274	1.329601538922636	0.5697521457259975
MR-link 2	inositol 1-phosphate (i1p)	HMDB0000213	paraxanthine	HMDB0001860	M01481	M18254	15:77060646-77560646	-0.0903072745492312	0.1025470869596409	0.3785116037061068
MR-link 2	serine	HMDB0000187	allantoin	HMDB0000462	bioa_018	GCST90200286	1:11610843-12110843	0.1613706075673988	0.3186403173029282	0.6125513128180265
MR-link 2	serine	HMDB0000187	allantoin	HMDB0000462	bioa_018	GCST90200286	1:119427250-120522606	-0.1689353376685977	0.0839015113876843	0.0440625002884826
MR-link 2	serine	HMDB0000187	allantoin	HMDB0000462	bioa_018	GCST90200286	2:27480940-27980940	0.0567528273188846	0.2436059532405708	0.8157848658857407
MR-link 2	serine	HMDB0000187	allantoin	HMDB0000462	bioa_018	GCST90200286	2:211315692-212076215	-0.0908125518442525	0.106642744536601	0.3944590966620559
MR-link 2	serine	HMDB0000187	allantoin	HMDB0000462	bioa_018	GCST90200286	3:125660381-126160381	0.0995138097937618	0.2675200170089039	0.7099029703347217
MR-link 2	serine	HMDB0000187	allantoin	HMDB0000462	bioa_018	GCST90200286	7:55551853-56922308	-0.041138137248193	0.111812725435105	0.7129328914331776
MR-link 2	serine	HMDB0000187	allantoin	HMDB0000462	bioa_018	GCST90200286	8:126232621-126732621	0.4514861089140382	0.3688790025312867	0.2209745122901981
MR-link 2	serine	HMDB0000187	allantoin	HMDB0000462	bioa_018	GCST90200286	10:65065800-65565800	-0.1942670378781756	0.4393181115086104	0.6583435489714722
MR-link 2	bilirubin (z,z)	HMDB0000054	cysteinylglycine	HMDB0000078	GCST90200704	GCST90200364	2:233988949-235124783	-0.0143478262345513	0.0212977749509643	0.5005165352541401
MR-link 2	bilirubin (z,z)	HMDB0000054	cysteinylglycine	HMDB0000078	GCST90200704	GCST90200364	12:21093886-21593886	0.1377026228852368	0.1245873850590327	0.2690428780501916
MR-link 2	sulfate*	HMDB01448	creatinine	HMDB0000562	GCST90199896	M00513	7:122557611-123057611	-0.4531308858983664	0.2099291113124126	0.0308893856885319
MR-link 2	5-oxoproline	HMDB0000267	phenylpyruvate	HMDB0000205	M01494	GCST90200365	8:144903138-145403138	-0.0088129223423155	0.0546161552888715	0.8718090108066001
MR-link 2	leucine	HMDB0000687	acetoacetate	HMDB0000060	M00060	GCST90200318	4:88976422-89476422	0.2333478414778709	0.1019052537091816	0.0220299587570655
MR-link 2	leucine	HMDB0000687	acetoacetate	HMDB0000060	M00060	GCST90200318	6:45295851-45795851	-0.0323384304753153	0.6899002495164518	0.9626135969550736
MR-link 2	caffeine	HMDB0001847	theobromine	HMDB0002825	GCST90200436	GCST90199644	15:56384745-56884745	0.6442927039411389	0.2333407561092638	0.0057595286709377
MR-link 2	caffeine	HMDB0001847	theobromine	HMDB0002825	GCST90200436	GCST90199644	15:57044800-57544800	0.9555769308012558	0.4058553769874063	0.0185488185675544
MR-link 2	serine	HMDB0000187	anthranilate	HMDB0001123	GCST90200415	GCST90200324	1:119778579-120514573	-0.0858790569084703	0.0927390086808761	0.3544306549203706
MR-link 2	serine	HMDB0000187	anthranilate	HMDB0001123	GCST90200415	GCST90200324	2:211290507-212040821	-0.0890530392635397	0.1134629360763194	0.4325329732310763
MR-link 2	serine	HMDB0000187	anthranilate	HMDB0001123	GCST90200415	GCST90200324	7:55905219-56847625	0.0416156412009152	0.1364525247203847	0.7603794300710423
MR-link 2	n-stearoyl-sphingosine (d18:1/18:0)*	HMDB0004950	phosphate	HMDB0001429	GCST90200341	GCST90200393	10:64645010-65401382	-0.1884292038387126	0.2179799997722603	0.3873498225838188
MR-link 2	n-stearoyl-sphingosine (d18:1/18:0)*	HMDB0004950	phosphate	HMDB0001429	GCST90200341	GCST90200393	14:63982220-64482220	-0.1595131904254749	0.2019034866956384	0.4295004753059126
MR-link 2	n-stearoyl-sphingosine (d18:1/18:0)*	HMDB0004950	phosphate	HMDB0001429	GCST90200341	GCST90200393	18:55052269-55552269	-0.1814061897035754	0.2050422628334851	0.3763045116300062
MR-link 2	n-stearoyl-sphingosine (d18:1/18:0)*	HMDB0004950	phosphate	HMDB0001429	GCST90200341	GCST90200393	19:8013648-8513648	-0.1027280249347789	0.0828019084602427	0.2147357991868323
MR-link 2	1-methylnicotinamide	HMDB0000699	alpha-aminoadipic acid	HMDB0000510	GCST90200406	bioa_025	6:160317928-160817928	-0.0051803135417985	0.0988492985875703	0.9582050547366576
MR-link 2	5-oxoproline	HMDB0000267	sarcosine	HMDB0000271	GCST90200280	bioa_031	8:144861615-145802337	0.006294665498121	0.0212291768464477	0.766840549557789
MR-link 2	5-oxoproline	HMDB0000267	sarcosine	HMDB0000271	GCST90200280	bioa_031	12:56615338-57115338	-0.1500142562116584	0.157575552089986	0.3410894808907566
MR-link 2	phenylpyruvate	HMDB0000205	flavin adenine dinucleotide (fad)	HMDB0001248	GCST90200365	GCST90200376	9:131315554-131815554	0.3990182471193881	0.1596320497044081	0.0124329260015839
MR-link 2	phenylpyruvate	HMDB0000205	flavin adenine dinucleotide (fad)	HMDB0001248	GCST90200365	GCST90200376	16:58503995-59003995	0.0626048169272988	0.1777284541790169	0.7246509132556411
MR-link 2	tyrosine	HMDB0000158	methionine	HMDB0000696	met-d-Tyr	GCST90200391	2:211293055-211793055	0.9466013067785254	0.9062213069352372	0.296226998173013
MR-link 2	tyrosine	HMDB0000158	methionine	HMDB0000696	met-d-Tyr	GCST90200391	3:135701113-136607693	-0.1024274558700641	0.4693726145829227	0.8272561028184332
MR-link 2	tyrosine	HMDB0000158	methionine	HMDB0000696	met-d-Tyr	GCST90200391	3:186140627-186640627	0.394471699409042	0.5776813883258411	0.4946994834229039
MR-link 2	tyrosine	HMDB0000158	methionine	HMDB0000696	met-d-Tyr	GCST90200391	4:99789651-100289651	0.152062877317652	0.4088972703613477	0.7099782626393127
MR-link 2	tyrosine	HMDB0000158	methionine	HMDB0000696	met-d-Tyr	GCST90200391	4:124511762-125011762	0.1360854800513755	0.8834734543124831	0.8775824543643175
MR-link 2	tyrosine	HMDB0000158	methionine	HMDB0000696	met-d-Tyr	GCST90200391	5:89941256-90441256	-1.425155521262715	0.6501057065254812	0.0283657577575744
MR-link 2	tyrosine	HMDB0000158	methionine	HMDB0000696	met-d-Tyr	GCST90200391	6:43031486-43531486	0.6011738691960256	0.6659261481007652	0.3666513876812927
MR-link 2	tyrosine	HMDB0000158	methionine	HMDB0000696	met-d-Tyr	GCST90200391	6:110683901-112778738	-0.0241244257757271	0.0853779420257266	0.7775138369798412
MR-link 2	tyrosine	HMDB0000158	methionine	HMDB0000696	met-d-Tyr	GCST90200391	7:25715759-26215759	0.0199549081206507	0.5834552606234534	0.9727166576219716
MR-link 2	tyrosine	HMDB0000158	methionine	HMDB0000696	met-d-Tyr	GCST90200391	7:27916442-28416442	-0.1757003197090378	0.5598402157897447	0.7536424724323296
MR-link 2	tyrosine	HMDB0000158	methionine	HMDB0000696	met-d-Tyr	GCST90200391	8:126236230-126736230	-0.5696329879838196	0.4315944165980215	0.1868904450311898
MR-link 2	tyrosine	HMDB0000158	methionine	HMDB0000696	met-d-Tyr	GCST90200391	9:21884651-22384651	1.3348801806289334	0.9776378191011624	0.1721230254110674
MR-link 2	tyrosine	HMDB0000158	methionine	HMDB0000696	met-d-Tyr	GCST90200391	10:64760672-65511176	0.2327803144036815	0.4647812703015427	0.6164848480508576
MR-link 2	tyrosine	HMDB0000158	methionine	HMDB0000696	met-d-Tyr	GCST90200391	11:8005408-8505408	-2.8245501918754954	3.604001488581816	0.4332008181568391
MR-link 2	tyrosine	HMDB0000158	methionine	HMDB0000696	met-d-Tyr	GCST90200391	11:61320783-61820783	-0.0759486770189034	0.4507681778107355	0.8661999971291471
MR-link 2	tyrosine	HMDB0000158	methionine	HMDB0000696	met-d-Tyr	GCST90200391	12:21081549-21581549	0.6524486512522572	0.373490430558394	0.080655513561108
MR-link 2	tyrosine	HMDB0000158	methionine	HMDB0000696	met-d-Tyr	GCST90200391	12:46690648-47449549	1.518692166635332	0.7363993842723268	0.0391771524260806
MR-link 2	tyrosine	HMDB0000158	methionine	HMDB0000696	met-d-Tyr	GCST90200391	12:56615040-57115040	0.1960291691558854	0.3059400421063784	0.5216891858580098
MR-link 2	tyrosine	HMDB0000158	methionine	HMDB0000696	met-d-Tyr	GCST90200391	12:59740603-60240603	1.5113904477393518	0.6982176770559798	0.0304152064893326
MR-link 2	tyrosine	HMDB0000158	methionine	HMDB0000696	met-d-Tyr	GCST90200391	12:121174574-121674574	0.4887973328117482	0.2645615516348635	0.064663835905816
MR-link 2	tyrosine	HMDB0000158	methionine	HMDB0000696	met-d-Tyr	GCST90200391	12:122076812-122576812	-0.9657865723934324	0.592980911225832	0.1033770562893755
MR-link 2	tyrosine	HMDB0000158	methionine	HMDB0000696	met-d-Tyr	GCST90200391	14:102441854-102941854	-0.4958153158577391	0.8972124613860055	0.5805253497393283
MR-link 2	tyrosine	HMDB0000158	methionine	HMDB0000696	met-d-Tyr	GCST90200391	16:70194094-72795019	-0.31943516593452	0.1427437505505799	0.0252326374651529
MR-link 2	tyrosine	HMDB0000158	methionine	HMDB0000696	met-d-Tyr	GCST90200391	16:79505446-80005446	0.4944742693856859	1.0187321323854484	0.6274053777383721
MR-link 2	tyrosine	HMDB0000158	methionine	HMDB0000696	met-d-Tyr	GCST90200391	19:45175460-45675460	-0.4821877130205882	1.0125581074206995	0.6339265933532925
MR-link 2	tyrosine	HMDB0000158	methionine	HMDB0000696	met-d-Tyr	GCST90200391	20:42792364-43292364	-0.816610892314025	1.282779751007869	0.5243888267725233
MR-link 2	tyrosine	HMDB0000158	methionine	HMDB0000696	met-d-Tyr	GCST90200391	22:31926825-32426825	0.4149867476186272	0.7296673316819781	0.5695365520034762
MR-link 2	tyrosine	HMDB0000158	methionine	HMDB0000696	met-d-Tyr	GCST90200391	22:44074855-44574855	0.9494885323454758	1.0448724209917697	0.3635019535006196
MR-link 2	biliverdin	HMDB0001008	1-methylnicotinamide	HMDB0000699	M02137	GCST90200406	2:234046650-234918570	0.0120215362851171	0.0321321505872434	0.7083091098902077
MR-link 2	hypoxanthine	HMDB0000157	3-(4-hydroxyphenyl)lactate	HMDB0000755	M03127	M32197	6:16038192-16538192	0.1152859350519437	0.1768307455314557	0.5144293037719679
MR-link 2	valine	HMDB0000883	histidine	HMDB0000177	bioa_022	met-d-His	2:27492603-27992603	-1.140666209584373	0.3903308938255479	0.0034745029268148
MR-link 2	valine	HMDB0000883	histidine	HMDB0000177	bioa_022	met-d-His	2:64958074-65458074	-0.0524206381940221	0.0719392673562836	0.4661980006509082
MR-link 2	valine	HMDB0000883	histidine	HMDB0000177	bioa_022	met-d-His	2:211173777-211673777	1.0474041048916878	0.5889410873133105	0.0753294675429584
MR-link 2	valine	HMDB0000883	histidine	HMDB0000177	bioa_022	met-d-His	4:88972827-89472827	-0.0064993501656838	0.0372253082643934	0.8613979310844037
MR-link 2	valine	HMDB0000883	histidine	HMDB0000177	bioa_022	met-d-His	11:116381707-116882500	0.2224638987786036	0.0925086850270836	0.0161817911447475
MR-link 2	valine	HMDB0000883	histidine	HMDB0000177	bioa_022	met-d-His	12:56615040-57115040	1.5817058916717015	0.4510449042420461	0.0004535993327655
MR-link 2	valine	HMDB0000883	histidine	HMDB0000177	bioa_022	met-d-His	16:70059237-70559237	0.1057543064838581	0.0870612691649123	0.2244762253959709
MR-link 2	valine	HMDB0000883	histidine	HMDB0000177	bioa_022	met-d-His	17:6883609-7383609	-0.142723347202315	0.0924381074576088	0.1225911911200506
MR-link 2	valine	HMDB0000883	histidine	HMDB0000177	bioa_022	met-d-His	17:40470632-40970632	-0.0672090433061415	0.2060918404345925	0.7443395409884512
MR-link 2	valine	HMDB0000883	histidine	HMDB0000177	bioa_022	met-d-His	19:49114511-49614511	-0.0003016649913086	0.2126496569688019	0.998868120636539
MR-link 2	glycochenodeoxycholate	HMDB0000637	n-palmitoyl-sphingosine (d18:1/16:0)	HMDB0004949	M32346	GCST90200336	6:156877825-157377825	-0.016808090269512	0.3108020694927956	0.95687164616769
MR-link 2	uridine	HMDB0000296	cytosine	HMDB0000630	GCST90200407	GCST90200433	1:20666238-21166238	-0.0225977231875179	0.1878148822911621	0.9042303508619716
MR-link 2	uridine	HMDB0000296	cytosine	HMDB0000630	GCST90200407	GCST90200433	7:47877194-48377194	-0.2641624640140562	0.2342664203059086	0.2594823065064312
MR-link 2	uridine	HMDB0000296	cytosine	HMDB0000630	GCST90200407	GCST90200433	22:50686035-51186035	-0.1459165037107679	0.1907638228939315	0.4443271743402499
MR-link 2	1-methylurate	HMDB0003099	3,7-dimethylurate	HMDB0001982	M34395	GCST90199755	8:18010431-18510431	0.0763261814802509	0.0963957433561101	0.4284771094127194
MR-link 2	docosahexaenoate (dha; 22:6n3)	HMDB0002183	dimethylglycine	HMDB0000092	GCST90199651	GCST90200424	11:61376206-61876206	-0.692904389660925	0.2475413872001656	0.005123802463289
MR-link 2	creatine	HMDB0000064	alanine	HMDB0000161	GCST90200323	met-d-Ala	2:211290507-211790507	-0.132836985992304	0.0285698001322365	3.326446910763237e-06
MR-link 2	creatine	HMDB0000064	alanine	HMDB0000161	GCST90200323	met-d-Ala	15:45404327-45904327	-0.078195262960432	0.0627102093672062	0.2124230392451892
MR-link 2	orotate	HMDB0000226	thyroxine	HMDB0000248	GCST90200392	GCST90200293	3:123305909-124961335	0.0121055420153237	0.0307686546959731	0.6939963907912235
MR-link 2	orotate	HMDB0000226	thyroxine	HMDB0000248	GCST90200392	GCST90200293	7:32831514-33590783	0.0285651419462518	0.0478460500099441	0.5504927276749362
MR-link 2	creatine	HMDB0000064	phenylethylamine	HMDB0012275	M27718	bioa_015	2:211346498-211846498	-0.0682896703437386	0.0832182573140928	0.4118688865617567
MR-link 2	3-(4-hydroxyphenyl)lactate	HMDB0000755	n-palmitoyl-sphingosine (d18:1/16:0)	HMDB0004949	GCST90200371	GCST90200336	6:111301079-111801079	0.0509972783407459	0.2005942571243784	0.7993171035784794
MR-link 2	3-(4-hydroxyphenyl)lactate	HMDB0000755	n-palmitoyl-sphingosine (d18:1/16:0)	HMDB0004949	GCST90200371	GCST90200336	17:79941425-80441425	0.0829908045993853	0.1026346132838634	0.4187427067011613
MR-link 2	s-1-pyrroline-5-carboxylate	HMDB0001301	glucose	HMDB0000122	GCST90200381	met-d-Glucose	1:18949448-19449448	0.0677486477947658	0.0455523055477108	0.136943107011439
MR-link 2	s-1-pyrroline-5-carboxylate	HMDB0001301	glucose	HMDB0000122	GCST90200381	met-d-Glucose	8:144432748-145014955	0.0258979454455102	0.0109735327011083	0.018273102326118
MR-link 2	kynurenine	HMDB0000684	5,6-dihydrothymine	HMDB0000079	M15140	GCST90200339	8:39556267-40056267	0.2036180980885933	0.1590586077186102	0.2004941079442819
MR-link 2	kynurenine	HMDB0000684	5,6-dihydrothymine	HMDB0000079	M15140	GCST90200339	12:112341686-113156415	0.367763329119057	0.2003201165685892	0.0663756768833808
MR-link 2	kynurenine	HMDB0000684	5,6-dihydrothymine	HMDB0000079	M15140	GCST90200339	16:87628822-88128822	0.068016014182945	0.1091882329071872	0.5333342046425745
MR-link 2	glycine	HMDB0000123	phenylalanine	HMDB0000159	bioa_008	bioa_016	1:75967169-76725029	0.1164172088670647	0.1382524217057927	0.3997528528239156
MR-link 2	glycine	HMDB0000123	phenylalanine	HMDB0000159	bioa_008	bioa_016	1:120004506-120504506	0.1482699716181933	0.1328329026703501	0.2643304594647739
MR-link 2	glycine	HMDB0000123	phenylalanine	HMDB0000159	bioa_008	bioa_016	2:165258389-165758389	0.5193097812501778	0.1964939112882666	0.0082204221949376
MR-link 2	glycine	HMDB0000123	phenylalanine	HMDB0000159	bioa_008	bioa_016	2:210575251-212439946	-0.0523638489909928	0.0136009677194985	0.0001181134540639
MR-link 2	glycine	HMDB0000123	phenylalanine	HMDB0000159	bioa_008	bioa_016	3:125660381-126160381	-0.1363198184139653	0.0650114696536657	0.0360061499228655
MR-link 2	glycine	HMDB0000123	phenylalanine	HMDB0000159	bioa_008	bioa_016	4:186924683-187424683	2.3977711888368862	0.4618395842444194	2.082889902828433e-07
MR-link 2	glycine	HMDB0000123	phenylalanine	HMDB0000159	bioa_008	bioa_016	5:89976061-90476061	-0.0106791196424553	0.2535614265962304	0.9664058273118182
MR-link 2	glycine	HMDB0000123	phenylalanine	HMDB0000159	bioa_008	bioa_016	5:131494202-131994202	0.5794157060784715	0.1600038429572694	0.0002931703539389
MR-link 2	glycine	HMDB0000123	phenylalanine	HMDB0000159	bioa_008	bioa_016	6:160525578-161025578	0.3146525137264532	0.4941105590535731	0.5242512898239775
MR-link 2	glycine	HMDB0000123	phenylalanine	HMDB0000159	bioa_008	bioa_016	7:55797215-56297215	-0.1538728966576563	0.1037661343213347	0.1381058571384897
MR-link 2	glycine	HMDB0000123	phenylalanine	HMDB0000159	bioa_008	bioa_016	8:8933358-9433358	0.0760775324401896	0.0622419752580428	0.2215992640590347
MR-link 2	glycine	HMDB0000123	phenylalanine	HMDB0000159	bioa_008	bioa_016	8:126232077-126732077	0.1720868133664351	0.0973006329703781	0.0769590822419551
MR-link 2	glycine	HMDB0000123	phenylalanine	HMDB0000159	bioa_008	bioa_016	9:5720079-6894932	-0.0652413205137075	0.0575297444462477	0.2567756617133239
MR-link 2	glycine	HMDB0000123	phenylalanine	HMDB0000159	bioa_008	bioa_016	9:135887106-136387106	0.153303136382388	0.163083500974791	0.3472029496008147
MR-link 2	glycine	HMDB0000123	phenylalanine	HMDB0000159	bioa_008	bioa_016	10:64798306-65575478	0.2676567144150041	0.1437242557326294	0.0625617633697322
MR-link 2	glycine	HMDB0000123	phenylalanine	HMDB0000159	bioa_008	bioa_016	12:46859387-47359387	0.3091238866554915	0.1405752154484823	0.027878434252154
MR-link 2	glycine	HMDB0000123	phenylalanine	HMDB0000159	bioa_008	bioa_016	12:56611458-57111458	0.5547290278784784	0.2789762935532578	0.0467624914324494
MR-link 2	glycine	HMDB0000123	phenylalanine	HMDB0000159	bioa_008	bioa_016	15:58217095-58717095	0.1529538758463993	0.1721216043660379	0.3741974193911737
MR-link 2	glycine	HMDB0000123	phenylalanine	HMDB0000159	bioa_008	bioa_016	16:80861176-81361176	0.0067078639645846	0.0554470884045358	0.9037086591593156
MR-link 2	glycine	HMDB0000123	phenylalanine	HMDB0000159	bioa_008	bioa_016	17:45188952-45974996	0.1717755786892294	0.1658588491690107	0.3003545910248889
MR-link 2	glycine	HMDB0000123	phenylalanine	HMDB0000159	bioa_008	bioa_016	19:17984588-18484588	0.5035130643784188	0.1840098957540616	0.0062127387600526
MR-link 2	urate	HMDB0000289	n6,n6,n6-trimethyllysine	HMDB0001325	GCST90200307	GCST90200344	2:207223753-207723753	0.0		1.0
MR-link 2	urate	HMDB0000289	n6,n6,n6-trimethyllysine	HMDB0001325	GCST90200307	GCST90200344	4:9672167-10439135	0.0539084138476419	0.0569009116037751	0.3434306029641847
MR-link 2	urate	HMDB0000289	n6,n6,n6-trimethyllysine	HMDB0001325	GCST90200307	GCST90200344	4:88802323-89302323	0.1978754101408836	0.1553931259971167	0.2028811507560615
MR-link 2	urate	HMDB0000289	n6,n6,n6-trimethyllysine	HMDB0001325	GCST90200307	GCST90200344	11:64114866-64614866	0.669590013828613	0.3045052994419848	0.0278819248495159
MR-link 2	urate	HMDB0000289	n6,n6,n6-trimethyllysine	HMDB0001325	GCST90200307	GCST90200344	12:114208961-114708961	0.8558214327630145	0.2389785080746701	0.0003420657321394
MR-link 2	bilirubin (z,z)	HMDB0000054	anthranilate	HMDB0001123	M27716	GCST90200324	2:234140469-234918570	0.1496012286613323	0.049991018509187	0.0027664635369663
MR-link 2	threonine	HMDB0000167	alanine	HMDB0000161	bioa_019	met-d-Ala	2:27191397-28253174	-0.4541547019786359	0.0820418139257394	3.1007763432032235e-08
MR-link 2	threonine	HMDB0000167	alanine	HMDB0000161	bioa_019	met-d-Ala	6:126521687-127323798	0.2729508323288617	0.1558504870579052	0.0798833405088604
MR-link 2	threonine	HMDB0000167	alanine	HMDB0000161	bioa_019	met-d-Ala	8:74631674-75131674	-0.0221403069835761	0.0607284774020106	0.7154259459913438
MR-link 2	threonine	HMDB0000167	alanine	HMDB0000161	bioa_019	met-d-Ala	12:46636543-47464292	0.5861550588169007	0.1521516726634056	0.0001169470493558
MR-link 2	threonine	HMDB0000167	alanine	HMDB0000161	bioa_019	met-d-Ala	12:56615040-57115040	0.9273420575653027	0.2278537892185532	4.703339183492058e-05
MR-link 2	threonine	HMDB0000167	alanine	HMDB0000161	bioa_019	met-d-Ala	12:59727701-60227701	0.7488014611525224	0.1933663577580076	0.0001077469923002
MR-link 2	threonine	HMDB0000167	alanine	HMDB0000161	bioa_019	met-d-Ala	16:1654524-2154524	0.1004300367052979	0.0993253124345045	0.3119579063498668
MR-link 2	threonine	HMDB0000167	alanine	HMDB0000161	bioa_019	met-d-Ala	20:42792364-43292364	0.1765297485047582	0.1883414537850132	0.3486116244742251
MR-link 2	glucose	HMDB0000122	urate	HMDB0000289	met-d-Glucose	GCST90200307	2:165251927-165751927	0.4488033573341499	0.904288951728684	0.6196790603922294
MR-link 2	glucose	HMDB0000122	urate	HMDB0000289	met-d-Glucose	GCST90200307	2:169498833-170056652	0.3152465166195695	0.1819744529528538	0.0832082597341245
MR-link 2	glucose	HMDB0000122	urate	HMDB0000289	met-d-Glucose	GCST90200307	3:122819058-123319058	-0.985801968970852	0.6096778324920458	0.1058949529067027
MR-link 2	glucose	HMDB0000122	urate	HMDB0000289	met-d-Glucose	GCST90200307	3:151951767-152451767	-0.0418238082166022	0.866537991744206	0.9615047242073294
MR-link 2	glucose	HMDB0000122	urate	HMDB0000289	met-d-Glucose	GCST90200307	3:170377909-170877909	0.018104536268529	0.3495396161748448	0.9586917390635148
MR-link 2	glucose	HMDB0000122	urate	HMDB0000289	met-d-Glucose	GCST90200307	4:185468314-185968314	-0.3673131984532799	0.8916654775105499	0.6803829725968538
MR-link 2	glucose	HMDB0000122	urate	HMDB0000289	met-d-Glucose	GCST90200307	5:95479406-95979406	0.0565997013125684	1.312558528292089	0.9656045539476557
MR-link 2	glucose	HMDB0000122	urate	HMDB0000289	met-d-Glucose	GCST90200307	6:7000270-7500270	1.2289401258423964	0.7757003557001588	0.1131260369346969
MR-link 2	glucose	HMDB0000122	urate	HMDB0000289	met-d-Glucose	GCST90200307	7:14801789-15301789	0.198208626862139	0.4683849476527606	0.6721678554268495
MR-link 2	glucose	HMDB0000122	urate	HMDB0000289	met-d-Glucose	GCST90200307	7:43935955-44473721	0.4250590148502772	0.269926228310465	0.1153204180234195
MR-link 2	glucose	HMDB0000122	urate	HMDB0000289	met-d-Glucose	GCST90200307	8:117934783-118434783	0.3322856999830739	0.7053155013207195	0.6375576141064967
MR-link 2	glucose	HMDB0000122	urate	HMDB0000289	met-d-Glucose	GCST90200307	9:21884068-22384068	0.6897787038002826	0.5566050516511529	0.2152490090916247
MR-link 2	glucose	HMDB0000122	urate	HMDB0000289	met-d-Glucose	GCST90200307	10:2888477-3388477	0.0480123672609881	0.3961119545279927	0.9035254289956614
MR-link 2	glucose	HMDB0000122	urate	HMDB0000289	met-d-Glucose	GCST90200307	10:112762852-113262852	-0.6538991511871679	0.9901525630519844	0.508995618076145
MR-link 2	glucose	HMDB0000122	urate	HMDB0000289	met-d-Glucose	GCST90200307	10:114504071-115004071	-0.0101789559848149	0.6197255456586036	0.9868953817973932
MR-link 2	glucose	HMDB0000122	urate	HMDB0000289	met-d-Glucose	GCST90200307	12:4134844-4634844	0.4262358252804854	0.6633802330814668	0.5205348661563869
MR-link 2	glucose	HMDB0000122	urate	HMDB0000289	met-d-Glucose	GCST90200307	12:111682800-112523499	-0.6456127124114562	1.2268266197558089	0.5987172340139437
MR-link 2	glucose	HMDB0000122	urate	HMDB0000289	met-d-Glucose	GCST90200307	12:121166650-121666650	-0.2498100436892558	0.7783168493485932	0.7482392747396132
MR-link 2	glucose	HMDB0000122	urate	HMDB0000289	met-d-Glucose	GCST90200307	13:28213465-28721145	0.4328722734456036	1.741561554460383	0.8037057133669853
MR-link 2	glucose	HMDB0000122	urate	HMDB0000289	met-d-Glucose	GCST90200307	17:43272775-44380160	-0.0076522538590137	0.6305001153489338	0.9903164723220064
MR-link 2	glucose	HMDB0000122	urate	HMDB0000289	met-d-Glucose	GCST90200307	17:44543627-45043627	-0.9672249943272484	0.8262538406188829	0.2417536359421576
MR-link 2	glucose	HMDB0000122	urate	HMDB0000289	met-d-Glucose	GCST90200307	20:22311971-22811971	0.2616904360212626	0.830004255663358	0.7525429457101903
MR-link 2	beta-alanine	HMDB0000056	n-acetyl-aspartyl-glutamate (naag)	HMDB0001067	GCST90200361	GCST90200684	3:30500404-31000404	0.0787501876674754	0.075447056211441	0.2965868229334075
MR-link 2	4-methyl-2-oxopentanoate	HMDB0000695	alpha-tocopherol	HMDB0001893	M22116	GCST90200302	4:88976422-89476422	-0.1067307872102583	0.1392620621814081	0.4434368688030848
MR-link 2	4-methyl-2-oxopentanoate	HMDB0000695	alpha-tocopherol	HMDB0001893	M22116	GCST90200302	13:48209901-48709901	-0.3815061554922195	0.2034377510748332	0.0607519088299326
MR-link 2	n-acetylornithine	HMDB0003357	urate	HMDB0000289	M15630	M01604	2:73124156-74349562	0.0229303579640264	0.0213448807677484	0.2826976374445072
MR-link 2	3-ureidopropionate	HMDB0000026	guanidinoacetate	HMDB0000128	GCST90200283	GCST90200384	22:24662232-25162232	-0.1039125708528494	0.1201602982546069	0.3871579599755721
MR-link 2	3-hydroxybutyrate (bhba)	HMDB0000011	glutamine	HMDB0000641	met-d-bOHbutyrate	M00053	1:230050269-230550269	0.4441032225099021	0.5889299459539024	0.4507981998678567
MR-link 2	3-hydroxybutyrate (bhba)	HMDB0000011	glutamine	HMDB0000641	met-d-bOHbutyrate	M00053	5:41452897-42471829	-0.0354089282048706	0.3735971124833666	0.9244908617047431
MR-link 2	3-hydroxybutyrate (bhba)	HMDB0000011	glutamine	HMDB0000641	met-d-bOHbutyrate	M00053	8:8059014-8559014	-0.4270965006265493	0.8296745969691207	0.6067096168870039
MR-link 2	3-hydroxybutyrate (bhba)	HMDB0000011	glutamine	HMDB0000641	met-d-bOHbutyrate	M00053	8:8580720-9433358	0.1282616450366324	0.4557495009031116	0.7783805048716473
MR-link 2	3-hydroxybutyrate (bhba)	HMDB0000011	glutamine	HMDB0000641	met-d-bOHbutyrate	M00053	8:9546321-10530228	0.5297592182406896	0.6295664834004884	0.4000865442012967
MR-link 2	3-hydroxybutyrate (bhba)	HMDB0000011	glutamine	HMDB0000641	met-d-bOHbutyrate	M00053	8:10591858-11909109	0.094045553073391	0.5293673020056272	0.8589927333727068
MR-link 2	3-hydroxybutyrate (bhba)	HMDB0000011	glutamine	HMDB0000641	met-d-bOHbutyrate	M00053	9:107339744-107915739	-0.3515408853623993	0.4467559574671955	0.4313553170416114
MR-link 2	3-hydroxybutyrate (bhba)	HMDB0000011	glutamine	HMDB0000641	met-d-bOHbutyrate	M00053	10:113694271-114194271	-0.0433110780679698	0.4290674180246157	0.9195962158584086
MR-link 2	3-hydroxybutyrate (bhba)	HMDB0000011	glutamine	HMDB0000641	met-d-bOHbutyrate	M00053	11:116451535-117240760	-0.0805462439424556	0.5812657099386653	0.8897896050591427
MR-link 2	3-hydroxybutyrate (bhba)	HMDB0000011	glutamine	HMDB0000641	met-d-bOHbutyrate	M00053	12:122375755-122875755	0.7303782109196125	0.8111006955395563	0.367866007398251
MR-link 2	3-hydroxybutyrate (bhba)	HMDB0000011	glutamine	HMDB0000641	met-d-bOHbutyrate	M00053	14:94393207-95094947	-0.2576173692889626	0.53093218558077	0.6275223615152306
MR-link 2	3-hydroxybutyrate (bhba)	HMDB0000011	glutamine	HMDB0000641	met-d-bOHbutyrate	M00053	15:58430643-58980498	0.235343231011348	0.437713719337706	0.5908085295033441
MR-link 2	3-hydroxybutyrate (bhba)	HMDB0000011	glutamine	HMDB0000641	met-d-bOHbutyrate	M00053	16:71899923-73042963	0.1011751277594166	0.3699874922686223	0.7845030678323802
MR-link 2	3-hydroxybutyrate (bhba)	HMDB0000011	glutamine	HMDB0000641	met-d-bOHbutyrate	M00053	19:45161941-45661941	0.1573648372224205	0.3952868973265623	0.6905543795690015
MR-link 2	1-methylurate	HMDB0003099	tyrosine	HMDB0000158	M34395	GCST90200427	8:18010431-18510431	0.1647728781859356	0.0928185595704662	0.075862431325747
MR-link 2	glycerol 3-phosphate	HMDB0000126	glycerophosphorylcholine (gpc)	HMDB0000086	GCST90199638	GCST90199629	1:20921386-22251981	0.0011631348233935	0.0482718263142355	0.9807764157014326
MR-link 2	glycerol 3-phosphate	HMDB0000126	glycerophosphorylcholine (gpc)	HMDB0000086	GCST90199638	GCST90199629	20:5231344-5731344	0.1001472727517822	0.1519559272880346	0.5098606238597172
MR-link 2	5-oxoproline	HMDB0000267	glycine	HMDB0000123	GCST90200280	M32338	8:144861615-145802337	0.0375868424029208	0.0389463115577193	0.3344978502628433
MR-link 2	5-oxoproline	HMDB0000267	glycine	HMDB0000123	GCST90200280	M32338	12:56615338-57115338	0.1260034095857243	0.248906587601829	0.6126968108273853
MR-link 2	alpha-aminoadipic acid	HMDB0000510	2-oxoarginine*	HMDB0004225	bioa_025	GCST90199903	3:2996317-3496317	-0.1869699770494782	0.2728028696679162	0.4931126107308445
MR-link 2	alpha-aminoadipic acid	HMDB0000510	2-oxoarginine*	HMDB0004225	bioa_025	GCST90199903	5:36380209-36880209	0.1897551066435268	0.2212165138176419	0.3910139419110086
MR-link 2	glycine	HMDB0000123	1-methylxanthine	HMDB0010738	GCST90200707	M34389	1:75967169-76467169	-0.1941847925857798	0.4048214597859427	0.6314548902654761
MR-link 2	glycine	HMDB0000123	1-methylxanthine	HMDB0010738	GCST90200707	M34389	2:211036896-212058697	0.0258132250674287	0.0398815343737757	0.5174717469144319
MR-link 2	glycine	HMDB0000123	1-methylxanthine	HMDB0010738	GCST90200707	M34389	3:125659669-126159669	0.105628759529608	0.2090766698017382	0.6134075343477328
MR-link 2	glycine	HMDB0000123	1-methylxanthine	HMDB0010738	GCST90200707	M34389	9:6290540-6790540	-0.058866424797692	0.1935366602812795	0.7610047605513233
MR-link 2	gluconate	HMDB0000625	betaine	HMDB0000043	GCST90200373	M03141	4:99521223-100894070	-0.0297073848722921	0.1361369814988693	0.8272601478597201
MR-link 2	n6,n6,n6-trimethyllysine	HMDB0001325	4-methyl-2-oxopentanoate	HMDB0000695	GCST90200344	GCST90199655	11:64586385-65555309	-0.0061978490498097	0.1035860458023879	0.9522887564663616
MR-link 2	n6,n6,n6-trimethyllysine	HMDB0001325	4-methyl-2-oxopentanoate	HMDB0000695	GCST90200344	GCST90199655	16:67497306-67997306	0.2787183008043574	0.2116859558698849	0.1879528228826726
MR-link 2	sphingosine 1-phosphate	HMDB0000277	n-acetylglucosaminylasparagine	HMDB0000489	GCST90199657	GCST90200316	17:74160792-74684003	-0.0816265183129982	0.1915370832018963	0.6699871730584446
MR-link 2	glutamate	HMDB0000148	dehydroepiandrosterone sulfate (dhea-s)	HMDB0001032	bioa_007	M32425	12:121174861-121674861	0.0606907801495341	0.3654109779742228	0.8680868326311287
MR-link 2	citrate	HMDB0000094	alpha-tocopherol	HMDB0001893	met-d-Citrate	M01561	1:206967359-207467359	-0.0555104494938949	0.2888013215774319	0.8475778555451816
MR-link 2	citrate	HMDB0000094	alpha-tocopherol	HMDB0001893	met-d-Citrate	M01561	2:6909613-7409613	0.2724819626001158	0.5121082711996234	0.5946714087303316
MR-link 2	citrate	HMDB0000094	alpha-tocopherol	HMDB0001893	met-d-Citrate	M01561	2:211290507-211790507	0.7019943180756669	0.5195936543460719	0.1766810740024061
MR-link 2	citrate	HMDB0000094	alpha-tocopherol	HMDB0001893	met-d-Citrate	M01561	2:241907241-242693157	0.3122094968172636	0.7059198179522853	0.6582914398253956
MR-link 2	citrate	HMDB0000094	alpha-tocopherol	HMDB0001893	met-d-Citrate	M01561	4:77164144-77664144	-0.3367851329127767	0.6668572675145742	0.613535440646305
MR-link 2	citrate	HMDB0000094	alpha-tocopherol	HMDB0001893	met-d-Citrate	M01561	5:14438417-15122542	-0.1440150762910069	0.1306091566813299	0.2701828811190118
MR-link 2	citrate	HMDB0000094	alpha-tocopherol	HMDB0001893	met-d-Citrate	M01561	5:43252947-44074677	0.3022414197968337	0.4712464099661762	0.5212849247729509
MR-link 2	citrate	HMDB0000094	alpha-tocopherol	HMDB0001893	met-d-Citrate	M01561	5:176569252-177069252	0.3952821474634883	0.9098356688348562	0.6639584711512246
MR-link 2	citrate	HMDB0000094	alpha-tocopherol	HMDB0001893	met-d-Citrate	M01561	6:18111878-18611878	0.2635239446286217	0.419412576785118	0.5297964649611011
MR-link 2	citrate	HMDB0000094	alpha-tocopherol	HMDB0001893	met-d-Citrate	M01561	7:72772933-73272933	-0.2293642650767194	0.4413803576485357	0.6033060223207936
MR-link 2	citrate	HMDB0000094	alpha-tocopherol	HMDB0001893	met-d-Citrate	M01561	8:126256694-126756694	-0.9992581667821598	0.4377851301431661	0.0224580045845824
MR-link 2	citrate	HMDB0000094	alpha-tocopherol	HMDB0001893	met-d-Citrate	M01561	9:95648531-96148531	-0.264473769624904	0.7352361654750565	0.7190620105875857
MR-link 2	citrate	HMDB0000094	alpha-tocopherol	HMDB0001893	met-d-Citrate	M01561	9:135899500-136399500	0.4118938741722028	0.7504403724893958	0.5830949720357217
MR-link 2	citrate	HMDB0000094	alpha-tocopherol	HMDB0001893	met-d-Citrate	M01561	10:64654071-65607438	0.1221185168881972	0.5017694054324716	0.8077143100518274
MR-link 2	citrate	HMDB0000094	alpha-tocopherol	HMDB0001893	met-d-Citrate	M01561	10:94589724-95089724	0.4883063320221781	0.6684534619871751	0.4650836275410631
MR-link 2	citrate	HMDB0000094	alpha-tocopherol	HMDB0001893	met-d-Citrate	M01561	11:13111524-13611524	-0.2677291922335271	0.7109670964193343	0.7064928588467227
MR-link 2	citrate	HMDB0000094	alpha-tocopherol	HMDB0001893	met-d-Citrate	M01561	11:61356683-61856683	0.4428510161455233	0.5642504528181449	0.4325425095937339
MR-link 2	citrate	HMDB0000094	alpha-tocopherol	HMDB0001893	met-d-Citrate	M01561	12:20812570-21569526	0.5914998451525648	0.4190787530009334	0.1581181992846158
MR-link 2	citrate	HMDB0000094	alpha-tocopherol	HMDB0001893	met-d-Citrate	M01561	12:120844110-121665390	0.7435528999505858	0.3777477700987153	0.049023800448097
MR-link 2	citrate	HMDB0000094	alpha-tocopherol	HMDB0001893	met-d-Citrate	M01561	14:55030981-55530981	1.094062808370717	0.7223059498691464	0.1298533100651029
MR-link 2	citrate	HMDB0000094	alpha-tocopherol	HMDB0001893	met-d-Citrate	M01561	14:102387585-102887585	0.1722589622980755	0.7978982766215674	0.8290728050014455
MR-link 2	citrate	HMDB0000094	alpha-tocopherol	HMDB0001893	met-d-Citrate	M01561	15:42429423-42929423	0.0457672320308471	0.4979620626104442	0.9267702820193964
MR-link 2	citrate	HMDB0000094	alpha-tocopherol	HMDB0001893	met-d-Citrate	M01561	15:43028726-45186579	0.4414274631413045	0.5025862723680933	0.3797745235352623
MR-link 2	citrate	HMDB0000094	alpha-tocopherol	HMDB0001893	met-d-Citrate	M01561	17:6092241-7020419	0.0238225605965939	0.0810831053084286	0.768907490581305
MR-link 2	citrate	HMDB0000094	alpha-tocopherol	HMDB0001893	met-d-Citrate	M01561	17:57343504-58184169	0.5100099094709708	0.6940847725765232	0.4624644500725008
MR-link 2	citrate	HMDB0000094	alpha-tocopherol	HMDB0001893	met-d-Citrate	M01561	22:18883605-19740639	0.1312467098731485	0.1805837728344632	0.4673538308845301
MR-link 2	biliverdin	HMDB0001008	glutamate	HMDB0000148	GCST90200706	M32322	2:233898737-234978158	-0.0244086481732483	0.0276310441270491	0.3770322359857384
MR-link 2	biliverdin	HMDB0001008	glutamate	HMDB0000148	GCST90200706	M32322	12:21102315-21602315	0.1472726403925564	0.1744997521405956	0.398685899035193
MR-link 2	citrulline	HMDB0000904	hypoxanthine	HMDB0000157	bioa_005	M03127	2:211099261-211599261	0.1112495373094981	0.156031294665416	0.4758488338044918
MR-link 2	citrulline	HMDB0000904	hypoxanthine	HMDB0000157	bioa_005	M03127	8:10310878-10810878	-0.4333564803168995	0.2908844668529714	0.1362797231312678
MR-link 2	citrulline	HMDB0000904	hypoxanthine	HMDB0000157	bioa_005	M03127	8:11437159-11937159	-0.0746862120336414	0.3654883052325077	0.8380828286957961
MR-link 2	citrulline	HMDB0000904	hypoxanthine	HMDB0000157	bioa_005	M03127	9:133044244-133627617	-0.0790957833574664	0.1250837319577284	0.5271629748114317
MR-link 2	citrulline	HMDB0000904	hypoxanthine	HMDB0000157	bioa_005	M03127	9:135893372-136393372	0.689199049551661	0.3187707993922283	0.0306141670119205
MR-link 2	citrulline	HMDB0000904	hypoxanthine	HMDB0000157	bioa_005	M03127	10:97138579-97638579	0.1363571932960007	0.316448598174885	0.6665422499754579
MR-link 2	citrulline	HMDB0000904	hypoxanthine	HMDB0000157	bioa_005	M03127	17:9542768-10042768	-0.6080596864408546	0.3062858472609414	0.0471145914929531
MR-link 2	tryptophan	HMDB0000929	histidine	HMDB0000177	bioa_020	GCST90200377	4:156560755-157060755	-0.4851930938096284	0.1696200126789126	0.0042301250270337
MR-link 2	tryptophan	HMDB0000929	histidine	HMDB0000177	bioa_020	GCST90200377	6:111336667-112095774	-0.1003896375289391	0.162634219117787	0.5370549759867806
MR-link 2	uridine	HMDB0000296	threonine	HMDB0000167	M00606	M01284	1:20665172-21165172	0.2080605807472041	0.2348210215119544	0.375596517166916
MR-link 2	uridine	HMDB0000296	threonine	HMDB0000167	M00606	M01284	7:47852911-48352911	-0.3952939706701258	0.3313313447466239	0.2328508438488671
MR-link 2	uridine	HMDB0000296	threonine	HMDB0000167	M00606	M01284	22:50721752-51221752	0.0132992961330102	0.1649817572670824	0.9357515507831008
MR-link 2	pantothenate	HMDB0000210	glucose	HMDB0000122	GCST90200279	GCST90200440	1:199230515-199730515	0.1853658461265097	0.3185181641160782	0.5605914770558011
MR-link 2	valine	HMDB0000883	creatinine	HMDB0000562	M01649	M00513	4:88976422-89476422	0.0788239581664726	0.1564002325314228	0.6142692804587273
MR-link 2	creatine	HMDB0000064	2-hydroxyglutarate	HMDB0059655	M27718	GCST90199865	2:211346498-211846498	0.0592352379684114	0.1067146705200001	0.5788395660705064
MR-link 2	histidine	HMDB0000177	1-methylnicotinamide	HMDB0000699	bioa_009	GCST90200406	2:27492603-27992603	0.0558321407280973	0.4772602080939649	0.9068721804098778
MR-link 2	histidine	HMDB0000177	1-methylnicotinamide	HMDB0000699	bioa_009	GCST90200406	2:211331245-211831245	-0.0197454379477213	0.3178223367010164	0.9504614710403092
MR-link 2	histidine	HMDB0000177	1-methylnicotinamide	HMDB0000699	bioa_009	GCST90200406	3:186208322-186708322	-0.5579301981254492	0.4025732243425848	0.1657744318303199
MR-link 2	histidine	HMDB0000177	1-methylnicotinamide	HMDB0000699	bioa_009	GCST90200406	4:186893802-187393802	-0.3027714706550221	0.2502385899550607	0.2263053043348311
MR-link 2	histidine	HMDB0000177	1-methylnicotinamide	HMDB0000699	bioa_009	GCST90200406	12:56615040-57115040	-0.0232366472624832	0.4086109344357011	0.9546508119768048
MR-link 2	histidine	HMDB0000177	1-methylnicotinamide	HMDB0000699	bioa_009	GCST90200406	12:96083535-96730076	-0.0014513761607724	0.1593540982645996	0.992733072867257
MR-link 2	histidine	HMDB0000177	1-methylnicotinamide	HMDB0000699	bioa_009	GCST90200406	14:21229605-21729605	0.357719378531938	0.3791684613184286	0.34546036100733
MR-link 2	histidine	HMDB0000177	1-methylnicotinamide	HMDB0000699	bioa_009	GCST90200406	15:58473939-58973939	0.3551145564925239	0.6229303081956704	0.5686294859617718
MR-link 2	citrulline	HMDB0000904	lactate	HMDB0000190	bioa_005	GCST90200408	2:211099261-211599261	-0.0839272752782764	0.1424021587892576	0.5556144391136935
MR-link 2	citrulline	HMDB0000904	lactate	HMDB0000190	bioa_005	GCST90200408	8:10310878-10810878	0.201826661780492	0.2792079848316137	0.469769470259932
MR-link 2	citrulline	HMDB0000904	lactate	HMDB0000190	bioa_005	GCST90200408	8:11437159-11937159	0.128220109966952	0.3448953493843054	0.7100676296571664
MR-link 2	citrulline	HMDB0000904	lactate	HMDB0000190	bioa_005	GCST90200408	9:133044244-133627617	-0.1642442258769423	0.1263802185657779	0.1937367597584289
MR-link 2	citrulline	HMDB0000904	lactate	HMDB0000190	bioa_005	GCST90200408	10:97138579-97638579	-0.1077003742044731	0.2735140056710514	0.6937541913196125
MR-link 2	citrulline	HMDB0000904	lactate	HMDB0000190	bioa_005	GCST90200408	17:9542768-10042768	0.256297200832557	0.2289630292996422	0.2629770070990235
MR-link 2	hypoxanthine	HMDB0000157	7-methylxanthine	HMDB0001991	M03127	GCST90199754	6:16038192-16538192	0.0784795334532792	0.1393691846787766	0.5733631489788058
MR-link 2	inosine	HMDB0000195	cortisol	HMDB0000063	M01123	GCST90200378	6:85876680-86677325	-0.0325852951780559	0.10369472957942	0.7533368358358364
MR-link 2	4-methyl-2-oxopentanoate	HMDB0000695	glutamine	HMDB0000641	GCST90199655	met-d-Gln	4:88953670-89453670	-0.0624742700297959	0.0511743888542995	0.2221574902979587
MR-link 2	3-(4-hydroxyphenyl)lactate	HMDB0000755	glycerophosphorylcholine (gpc)	HMDB0000086	M32197	GCST90199629	17:79879970-80379970	0.1029949425204494	0.1438280300936927	0.4739309338354452
MR-link 2	alanine	HMDB0000161	glycochenodeoxycholate	HMDB0000637	bioa_001	M32346	1:206985954-207485954	-0.3651543143750317	0.659035233500931	0.5795281756046202
MR-link 2	alanine	HMDB0000161	glycochenodeoxycholate	HMDB0000637	bioa_001	M32346	2:27143030-28594285	0.2248352867823418	0.2725827304440442	0.409466293081214
MR-link 2	alanine	HMDB0000161	glycochenodeoxycholate	HMDB0000637	bioa_001	M32346	2:64958074-65458074	0.2650434914389578	0.3539475098237782	0.4539648227714039
MR-link 2	alanine	HMDB0000161	glycochenodeoxycholate	HMDB0000637	bioa_001	M32346	3:71155270-71655270	-0.3169247422177177	0.7399203791282922	0.6684161474911536
MR-link 2	alanine	HMDB0000161	glycochenodeoxycholate	HMDB0000637	bioa_001	M32346	4:88976422-89476422	0.274378125390466	0.6128072494645403	0.6543410766965791
MR-link 2	alanine	HMDB0000161	glycochenodeoxycholate	HMDB0000637	bioa_001	M32346	7:72732874-73232874	0.4106491525739537	0.707117765540981	0.561418004156522
MR-link 2	alanine	HMDB0000161	glycochenodeoxycholate	HMDB0000637	bioa_001	M32346	8:145568681-146068681	-0.48940500557772	0.5943090100889313	0.4102318129636587
MR-link 2	alanine	HMDB0000161	glycochenodeoxycholate	HMDB0000637	bioa_001	M32346	9:4040541-4540541	-0.3543167613185067	0.825494675058787	0.6677649481386811
MR-link 2	alanine	HMDB0000161	glycochenodeoxycholate	HMDB0000637	bioa_001	M32346	11:116336283-116836283	0.4770498314699474	0.585842599790086	0.4154748670486284
MR-link 2	alanine	HMDB0000161	glycochenodeoxycholate	HMDB0000637	bioa_001	M32346	12:46636543-47713425	-0.0143872410988499	0.2011114737652731	0.9429690739293588
MR-link 2	alanine	HMDB0000161	glycochenodeoxycholate	HMDB0000637	bioa_001	M32346	12:56615040-57115040	0.2958707576543402	0.2846283168057462	0.2985728748423022
MR-link 2	alanine	HMDB0000161	glycochenodeoxycholate	HMDB0000637	bioa_001	M32346	12:59727701-60227701	0.1507636006555698	0.38370580167899	0.6943825788448585
MR-link 2	alanine	HMDB0000161	glycochenodeoxycholate	HMDB0000637	bioa_001	M32346	14:75116447-75616447	-1.232808430178832	0.7349860519793869	0.0934794914459694
MR-link 2	alanine	HMDB0000161	glycochenodeoxycholate	HMDB0000637	bioa_001	M32346	16:69621701-70931491	0.1169363284614964	0.2567976242151132	0.6488475718151683
MR-link 2	alanine	HMDB0000161	glycochenodeoxycholate	HMDB0000637	bioa_001	M32346	17:40568584-41068584	0.352780915268028	0.6395592383443419	0.5812223942179575
MR-link 2	alanine	HMDB0000161	glycochenodeoxycholate	HMDB0000637	bioa_001	M32346	22:18906543-19406543	0.1806335296965016	0.5870146168347778	0.7582987811017456
MR-link 2	isoursodeoxycholate	HMDB0000686	cortisol	HMDB0000063	GCST90199892	M01712	5:35715970-36215970	-0.0011887536803087	0.1942876518981985	0.9951181545461324
MR-link 2	glutamine	HMDB0000641	glutamate	HMDB0000148	bioa_006	M32322	2:27200724-28253174	-0.4353094792787371	0.296716438280904	0.1423517942410536
MR-link 2	glutamine	HMDB0000641	glutamate	HMDB0000148	bioa_006	M32322	2:191299636-192089976	0.0745894875977973	0.3449333332010446	0.8287981816856672
MR-link 2	glutamine	HMDB0000641	glutamate	HMDB0000148	bioa_006	M32322	6:20469561-20969561	1.617932870469992	0.7358780537731957	0.027903342169267
MR-link 2	glutamine	HMDB0000641	glutamate	HMDB0000148	bioa_006	M32322	7:72732874-73232874	0.4271944153412176	0.5099387948321216	0.4021786274651854
MR-link 2	glutamine	HMDB0000641	glutamate	HMDB0000148	bioa_006	M32322	8:17122121-17622121	0.5685329663391087	0.5241916019214675	0.2781032887010946
MR-link 2	glutamine	HMDB0000641	glutamate	HMDB0000148	bioa_006	M32322	8:134082558-134582558	-0.5701221404991708	0.8922182963364546	0.5228268333533658
MR-link 2	glutamine	HMDB0000641	glutamate	HMDB0000148	bioa_006	M32322	9:4032942-4532942	0.5646169800412131	0.6153656896679665	0.3588645553621999
MR-link 2	glutamine	HMDB0000641	glutamate	HMDB0000148	bioa_006	M32322	10:64798306-65565800	-0.6875128317211453	0.6758870563513744	0.3090579315269013
MR-link 2	glutamine	HMDB0000641	glutamate	HMDB0000148	bioa_006	M32322	10:99109412-99609412	0.119784613281763	0.2628188602774679	0.6485563058640337
MR-link 2	glutamine	HMDB0000641	glutamate	HMDB0000148	bioa_006	M32322	11:8003049-8503049	0.2119305427033195	0.5458510301241826	0.6978257747612377
MR-link 2	glutamine	HMDB0000641	glutamate	HMDB0000148	bioa_006	M32322	12:46679007-47711183	0.224485990989504	0.2537799643388344	0.376388916205811
MR-link 2	glutamine	HMDB0000641	glutamate	HMDB0000148	bioa_006	M32322	12:56615040-57375879	0.0116708763727412	0.0943736850352762	0.9015792276181536
MR-link 2	glutamine	HMDB0000641	glutamate	HMDB0000148	bioa_006	M32322	12:59344212-60165849	-0.3499491413236951	0.3818383608917962	0.3594125560323158
MR-link 2	glutamine	HMDB0000641	glutamate	HMDB0000148	bioa_006	M32322	14:100594368-101094368	0.0570981256660128	0.582714112386342	0.9219430005538471
MR-link 2	glutamine	HMDB0000641	glutamate	HMDB0000148	bioa_006	M32322	15:58477325-58977325	-0.2785610802812711	0.5908420797151483	0.6373090473457362
MR-link 2	1-methylxanthine	HMDB0010738	phenylalanine	HMDB0000159	M34389	M00064	8:18010431-18510431	0.0480389548695478	0.053986153309708	0.3735526384831946
MR-link 2	trans-urocanate	HMDB0000301	mannose	HMDB0000169	GCST90200416	GCST90200435	8:17963874-18463874	0.4991483338326278	0.2858283857298621	0.080755054242003
MR-link 2	trans-urocanate	HMDB0000301	mannose	HMDB0000169	GCST90200416	GCST90200435	12:96124750-96624750	-0.1040807979571414	0.0674511340986309	0.1228174741438587
MR-link 2	trans-urocanate	HMDB0000301	mannose	HMDB0000169	GCST90200416	GCST90200435	19:51269710-51769710	-0.348347615284564	0.1994440587048465	0.0807079462426399
MR-link 2	valine	HMDB0000883	orotate	HMDB0000226	met-d-Val	GCST90200392	2:27480940-28253616	-0.8212843444564895	0.5607653655813207	0.1430362208718542
MR-link 2	valine	HMDB0000883	orotate	HMDB0000226	met-d-Val	GCST90200392	2:64975088-65475088	0.1768910281043639	0.3225318752226183	0.5833863128163874
MR-link 2	valine	HMDB0000883	orotate	HMDB0000226	met-d-Val	GCST90200392	2:165251927-165751927	-0.6582675048516902	0.658089069890525	0.3171793092595307
MR-link 2	valine	HMDB0000883	orotate	HMDB0000226	met-d-Val	GCST90200392	3:135701113-136578270	0.0608145322858185	0.5790252983149685	0.9163526818767672
MR-link 2	valine	HMDB0000883	orotate	HMDB0000226	met-d-Val	GCST90200392	4:86953335-87453335	0.2504758076378115	1.0507290724805165	0.8115841554200751
MR-link 2	valine	HMDB0000883	orotate	HMDB0000226	met-d-Val	GCST90200392	4:87663610-88163610	-1.400567908959343	1.3251702681452708	0.2905587947665021
MR-link 2	valine	HMDB0000883	orotate	HMDB0000226	met-d-Val	GCST90200392	4:88882515-89510546	0.0052216032418567	0.1164969089722073	0.9642493343843298
MR-link 2	valine	HMDB0000883	orotate	HMDB0000226	met-d-Val	GCST90200392	5:55564890-56064890	0.0121814635965818	0.4838835466174811	0.9799158799939492
MR-link 2	valine	HMDB0000883	orotate	HMDB0000226	met-d-Val	GCST90200392	6:108910874-109410874	0.4805542306812164	0.683731496293063	0.4821551145727193
MR-link 2	valine	HMDB0000883	orotate	HMDB0000226	met-d-Val	GCST90200392	12:56199875-57115338	-0.3349480292898338	0.4199352732365258	0.425092068779216
MR-link 2	valine	HMDB0000883	orotate	HMDB0000226	met-d-Val	GCST90200392	12:122278263-122778263	0.2308358281526648	0.6467699363939338	0.7211624587597454
MR-link 2	valine	HMDB0000883	orotate	HMDB0000226	met-d-Val	GCST90200392	14:102468052-102968052	-0.1879776491908845	0.7794779639961285	0.8094323608407457
MR-link 2	valine	HMDB0000883	orotate	HMDB0000226	met-d-Val	GCST90200392	16:69315747-70918195	-0.4992622651552765	0.3051075503254697	0.1017666827433446
MR-link 2	valine	HMDB0000883	orotate	HMDB0000226	met-d-Val	GCST90200392	17:6935779-7435779	0.0238153617252788	0.2669396877396806	0.9289100399034674
MR-link 2	valine	HMDB0000883	orotate	HMDB0000226	met-d-Val	GCST90200392	17:79384062-79884062	-0.8826428336536815	0.8429257108808978	0.2950450768627672
MR-link 2	valine	HMDB0000883	orotate	HMDB0000226	met-d-Val	GCST90200392	19:49050431-49611255	-0.0053450267668137	0.3514190281975798	0.987864772350832
MR-link 2	arginine	HMDB0000517	lactate	HMDB0000190	bioa_002	GCST90200408	2:24182937-24682937	0.1254099072644708	0.3195948310281887	0.6947606158869879
MR-link 2	arginine	HMDB0000517	lactate	HMDB0000190	bioa_002	GCST90200408	2:211333022-211833022	-0.2314185418625265	0.2229928364285333	0.299370326493006
MR-link 2	arginine	HMDB0000517	lactate	HMDB0000190	bioa_002	GCST90200408	2:219037276-219788019	0.4422749296654789	0.3141705952167328	0.1592039091732489
MR-link 2	arginine	HMDB0000517	lactate	HMDB0000190	bioa_002	GCST90200408	4:144583533-145083533	0.1441579972112259	0.2338863675330735	0.5376575233998544
MR-link 2	arginine	HMDB0000517	lactate	HMDB0000190	bioa_002	GCST90200408	5:177386199-177886199	-0.1383548867739107	1.1582571654194742	0.9049181198191236
MR-link 2	arginine	HMDB0000517	lactate	HMDB0000190	bioa_002	GCST90200408	6:131339506-132265729	0.0285508797510939	0.1391572385695301	0.837439368490663
MR-link 2	arginine	HMDB0000517	lactate	HMDB0000190	bioa_002	GCST90200408	6:135177817-135677817	0.1532169048604523	0.3850696176128022	0.6907082953682881
MR-link 2	arginine	HMDB0000517	lactate	HMDB0000190	bioa_002	GCST90200408	10:99898951-100398951	-0.8457860411907929	0.44807565680943	0.0590801404213596
MR-link 2	arginine	HMDB0000517	lactate	HMDB0000190	bioa_002	GCST90200408	12:46680313-47435518	-0.2887360273958662	0.2684682421930094	0.2821535441664256
MR-link 2	arginine	HMDB0000517	lactate	HMDB0000190	bioa_002	GCST90200408	19:12757458-13257458	0.1191466384458972	0.1700684220321473	0.4835647841080307
MR-link 2	3-methyl-2-oxobutyrate	HMDB0000019	creatine	HMDB0000064	GCST90199677	GCST90200323	4:88953670-89453670	0.0447781138207019	0.1099947019005356	0.6839394130888152
MR-link 2	alpha-ketoglutarate	HMDB0000208	tyrosine	HMDB0000158	GCST90200455	met-d-Tyr	20:44931392-45517926	0.0233637700776016	0.0235621042045001	0.3214012318520404
MR-link 2	glutamine	HMDB0000641	4-methyl-2-oxopentanoate	HMDB0000695	met-d-Gln	M22116	1:213912734-214412734	0.7815695648136101	0.5532237092980007	0.1577277719499492
MR-link 2	glutamine	HMDB0000641	4-methyl-2-oxopentanoate	HMDB0000695	met-d-Gln	M22116	2:26939063-28767861	-0.6301352267338991	0.3055335788743607	0.0391688057481918
MR-link 2	glutamine	HMDB0000641	4-methyl-2-oxopentanoate	HMDB0000695	met-d-Gln	M22116	2:190998205-192033792	-0.2458028401580683	0.272396717886687	0.3668599350722629
MR-link 2	glutamine	HMDB0000641	4-methyl-2-oxopentanoate	HMDB0000695	met-d-Gln	M22116	2:211168890-211668890	-0.0903263833843587	0.7634700812079956	0.9058217871228348
MR-link 2	glutamine	HMDB0000641	4-methyl-2-oxopentanoate	HMDB0000695	met-d-Gln	M22116	3:38941335-39441335	0.5692065254006047	0.8581749800927757	0.5071540602781668
MR-link 2	glutamine	HMDB0000641	4-methyl-2-oxopentanoate	HMDB0000695	met-d-Gln	M22116	3:52085887-52937605	0.3448502004511309	0.8630724862105393	0.6894798054372191
MR-link 2	glutamine	HMDB0000641	4-methyl-2-oxopentanoate	HMDB0000695	met-d-Gln	M22116	3:159689586-160441236	-0.5040293222509895	0.4188604354925001	0.2288468023846137
MR-link 2	glutamine	HMDB0000641	4-methyl-2-oxopentanoate	HMDB0000695	met-d-Gln	M22116	5:55611894-56111894	-1.3840055298954814	1.329585088209572	0.2979078542463051
MR-link 2	glutamine	HMDB0000641	4-methyl-2-oxopentanoate	HMDB0000695	met-d-Gln	M22116	6:20425792-20925792	-0.2863454414511712	0.6049638680032473	0.6359802455699037
MR-link 2	glutamine	HMDB0000641	4-methyl-2-oxopentanoate	HMDB0000695	met-d-Gln	M22116	6:41265224-41765224	1.7837155989564837	1.2515039540492476	0.1540827338548513
MR-link 2	glutamine	HMDB0000641	4-methyl-2-oxopentanoate	HMDB0000695	met-d-Gln	M22116	6:56020405-56520405	-0.5596393159401366	0.7738202991357636	0.4695471153692919
MR-link 2	glutamine	HMDB0000641	4-methyl-2-oxopentanoate	HMDB0000695	met-d-Gln	M22116	6:126492728-127693092	-0.0289989118389772	0.4047327689755751	0.9428808237331066
MR-link 2	glutamine	HMDB0000641	4-methyl-2-oxopentanoate	HMDB0000695	met-d-Gln	M22116	6:131635614-132135614	0.2185990277254608	0.7730670892831041	0.7773542961644688
MR-link 2	glutamine	HMDB0000641	4-methyl-2-oxopentanoate	HMDB0000695	met-d-Gln	M22116	7:72772933-73272933	-0.0871120728710031	0.326917022210547	0.7898808084137852
MR-link 2	glutamine	HMDB0000641	4-methyl-2-oxopentanoate	HMDB0000695	met-d-Gln	M22116	8:17124777-17669461	0.1714765715696244	0.4888352977844021	0.7257489120635165
MR-link 2	glutamine	HMDB0000641	4-methyl-2-oxopentanoate	HMDB0000695	met-d-Gln	M22116	8:126231747-126731747	-0.9907172773361824	0.9830854219402108	0.3135681726659873
MR-link 2	glutamine	HMDB0000641	4-methyl-2-oxopentanoate	HMDB0000695	met-d-Gln	M22116	9:4040541-4540541	1.946256197854148	0.7876959354997822	0.0134803017219307
MR-link 2	glutamine	HMDB0000641	4-methyl-2-oxopentanoate	HMDB0000695	met-d-Gln	M22116	9:21884172-22384172	0.4081687275876994	0.6171435851324613	0.5083662558800806
MR-link 2	glutamine	HMDB0000641	4-methyl-2-oxopentanoate	HMDB0000695	met-d-Gln	M22116	10:98828483-99609412	0.0780843851685818	0.2095201298777291	0.7093851201444032
MR-link 2	glutamine	HMDB0000641	4-methyl-2-oxopentanoate	HMDB0000695	met-d-Gln	M22116	10:114535278-115035278	0.5699282708365574	1.000281120828138	0.5688349962717731
MR-link 2	glutamine	HMDB0000641	4-methyl-2-oxopentanoate	HMDB0000695	met-d-Gln	M22116	11:8005408-8505408	-0.0463697446108541	0.5377822286624666	0.9312883381334934
MR-link 2	glutamine	HMDB0000641	4-methyl-2-oxopentanoate	HMDB0000695	met-d-Gln	M22116	11:18148958-18648958	-0.7200914842726368	0.7166987706087815	0.3150250447238749
MR-link 2	glutamine	HMDB0000641	4-methyl-2-oxopentanoate	HMDB0000695	met-d-Gln	M22116	11:73860169-74360169	0.3128556449635765	0.591842440684009	0.5970738970683593
MR-link 2	glutamine	HMDB0000641	4-methyl-2-oxopentanoate	HMDB0000695	met-d-Gln	M22116	12:4051876-4551876	0.4473697458211974	0.8092384740240357	0.5803811437527658
MR-link 2	glutamine	HMDB0000641	4-methyl-2-oxopentanoate	HMDB0000695	met-d-Gln	M22116	12:46377388-47736079	-0.0868844568721492	0.2474388141461255	0.725486983891105
MR-link 2	glutamine	HMDB0000641	4-methyl-2-oxopentanoate	HMDB0000695	met-d-Gln	M22116	12:55949170-57674145	-0.0530560554991123	0.083450024281399	0.5249182699450796
MR-link 2	glutamine	HMDB0000641	4-methyl-2-oxopentanoate	HMDB0000695	met-d-Gln	M22116	12:59330993-60240767	0.0384804757433123	0.3065612833294906	0.9001095595668107
MR-link 2	glutamine	HMDB0000641	4-methyl-2-oxopentanoate	HMDB0000695	met-d-Gln	M22116	12:121134495-121634495	-1.461803782220219	1.7806334658918217	0.4116770720651136
MR-link 2	glutamine	HMDB0000641	4-methyl-2-oxopentanoate	HMDB0000695	met-d-Gln	M22116	14:21242229-21782312	0.0674934027296173	0.5079344290089131	0.8942897233181912
MR-link 2	glutamine	HMDB0000641	4-methyl-2-oxopentanoate	HMDB0000695	met-d-Gln	M22116	14:74940531-75440531	-0.7767726227976104	0.6421321888310974	0.2264028091457201
MR-link 2	glutamine	HMDB0000641	4-methyl-2-oxopentanoate	HMDB0000695	met-d-Gln	M22116	14:100545139-101045139	-0.4826728921538206	0.5605934503643278	0.389236145548225
MR-link 2	glutamine	HMDB0000641	4-methyl-2-oxopentanoate	HMDB0000695	met-d-Gln	M22116	16:70118909-70618909	2.1602519691368025	0.9525994150380016	0.023344791247602
MR-link 2	glutamine	HMDB0000641	4-methyl-2-oxopentanoate	HMDB0000695	met-d-Gln	M22116	17:25345818-25845818	-0.4931356369567204	0.5911336237649113	0.4041568843930565
MR-link 2	glutamine	HMDB0000641	4-methyl-2-oxopentanoate	HMDB0000695	met-d-Gln	M22116	18:31306350-31806350	0.6249349584454666	0.7008405027580329	0.3725572097209361
MR-link 2	glutamine	HMDB0000641	4-methyl-2-oxopentanoate	HMDB0000695	met-d-Gln	M22116	20:55862882-56362882	-0.0212156985249588	0.6065604571919044	0.9720980370636032
MR-link 2	glutamine	HMDB0000641	4-methyl-2-oxopentanoate	HMDB0000695	met-d-Gln	M22116	22:44074730-44574730	-0.2691228932277235	1.0382840368566886	0.7954811756697595
MR-link 2	glutamate	HMDB0000148	alpha-tocopherol	HMDB0001893	bioa_007	M01561	12:121174861-121674861	-0.6018551205173963	0.4292709616203295	0.1609032595783884
MR-link 2	sarcosine	HMDB0000271	citrate	HMDB0000094	bioa_031	met-d-Citrate	1:157842259-158342259	0.1349129694470049	0.1536109807050811	0.3797934915094093
MR-link 2	sarcosine	HMDB0000271	citrate	HMDB0000094	bioa_031	met-d-Citrate	6:42690673-43190673	0.1836579306312306	0.0945621336569493	0.0521137189803233
MR-link 2	sarcosine	HMDB0000271	citrate	HMDB0000094	bioa_031	met-d-Citrate	9:136282183-136851769	0.0699894799003579	0.0336816296438008	0.0377119474781349
MR-link 2	n-acetylornithine	HMDB0003357	serotonin (5ht)	HMDB0000259	M15630	M02342	2:73124156-74349562	-0.0579342689012661	0.0242488344716633	0.0168870912055786
MR-link 2	beta-alanine	HMDB0000056	uridine	HMDB0000296	GCST90200361	GCST90200407	3:30500404-31000404	0.0667726334255446	0.0771063433213469	0.3865005447916928
MR-link 2	cholesterol	HMDB0000067	ornithine	HMDB0000214	M00063	M01493	1:109571511-110071511	0.2629402819517491	0.2045357285125326	0.1986012212509182
MR-link 2	pantothenate	HMDB0000210	cytosine	HMDB0000630	GCST90200279	GCST90200433	1:199230515-199730515	0.0511582796999795	0.2602452362726334	0.8441584147046416
MR-link 2	2-oxoarginine*	HMDB0004225	threonine	HMDB0000167	GCST90199903	GCST90200432	4:102938709-103438709	0.3928064008615919	0.3296188099245971	0.233379296630928
MR-link 2	2-oxoarginine*	HMDB0004225	threonine	HMDB0000167	GCST90199903	GCST90200432	6:160310824-160819068	0.2222623328115591	0.0896916166105679	0.0132094283725182
MR-link 2	dehydroepiandrosterone sulfate (dhea-s)	HMDB0001032	aspartate	HMDB0000191	GCST90199673	M15996	7:98825038-100067196	-0.0526113415202496	0.10517293931358	0.6169085706863595
MR-link 2	3-ureidopropionate	HMDB0000026	beta-citrylglutamate	HMDB0241915	GCST90200283	GCST90199911	22:24662232-25162232	0.1557821108168903	0.1426630560436341	0.2748514222572583
MR-link 2	phenylpyruvate	HMDB0000205	isoleucine	HMDB0000172	GCST90200365	bioa_010	9:131315554-131815554	0.0259045330831549	0.0415233411297023	0.5327229878744918
MR-link 2	phenylpyruvate	HMDB0000205	isoleucine	HMDB0000172	GCST90200365	bioa_010	16:58503995-59003995	-0.0385761329014324	0.0433488083492363	0.3735192327281103
MR-link 2	acetone	HMDB0001659	paraxanthine	HMDB0001860	met-d-Acetone	GCST90199654	1:120074995-120574995	-1.723147573061066	0.9302337445960244	0.0639710917322268
MR-link 2	acetone	HMDB0001659	paraxanthine	HMDB0001860	met-d-Acetone	GCST90199654	5:41206969-43455198	0.0605915182786547	0.2969544821429514	0.838319804762951
MR-link 2	acetone	HMDB0001659	paraxanthine	HMDB0001860	met-d-Acetone	GCST90199654	6:166522838-167022838	-0.7333508747887664	1.5596346404903585	0.638207248266894
MR-link 2	acetone	HMDB0001659	paraxanthine	HMDB0001860	met-d-Acetone	GCST90199654	8:126241733-126741733	0.4357674076247574	0.7943977098158416	0.5833138370995463
MR-link 2	acetone	HMDB0001659	paraxanthine	HMDB0001860	met-d-Acetone	GCST90199654	10:135065795-135607239	-1.1890122112647048	0.3464256387640695	0.0005986412814721
MR-link 2	acetone	HMDB0001659	paraxanthine	HMDB0001860	met-d-Acetone	GCST90199654	11:116461180-116961180	0.0990233016007614	0.8140290898321126	0.9031794601221844
MR-link 2	acetone	HMDB0001659	paraxanthine	HMDB0001860	met-d-Acetone	GCST90199654	12:122365033-122865033	-0.1776668472511308	0.6302872731272979	0.7780337363862533
MR-link 2	acetone	HMDB0001659	paraxanthine	HMDB0001860	met-d-Acetone	GCST90199654	12:123068455-124007504	-0.4523817209433232	1.0232359499280634	0.6584104039006595
MR-link 2	acetone	HMDB0001659	paraxanthine	HMDB0001860	met-d-Acetone	GCST90199654	13:42058883-42558883	1.635915697361405	0.8186657554662061	0.0456873328080941
MR-link 2	acetone	HMDB0001659	paraxanthine	HMDB0001860	met-d-Acetone	GCST90199654	17:6935779-7435779	0.5704421016488729	0.5194364191286124	0.2721196656532061
MR-link 2	acetone	HMDB0001659	paraxanthine	HMDB0001860	met-d-Acetone	GCST90199654	19:45929043-46429043	-0.7779008209381442	0.83909468434067	0.3538893793636655
MR-link 2	n-formylanthranilic acid	HMDB0004089	2-hydroxyglutarate	HMDB0059655	GCST90199960	GCST90199865	2:143548189-144048189	0.1385037503054164	0.1529563672803469	0.3651944677173925
MR-link 2	n-formylanthranilic acid	HMDB0004089	2-hydroxyglutarate	HMDB0059655	GCST90199960	GCST90199865	17:75643177-76448530	0.0665254753576453	0.0306026498227387	0.0297166352103025
MR-link 2	glycohyocholate	HMDB0000138	uridine	HMDB0000296	GCST90199935	M00606	10:45742470-46242470	0.1984064901722914	0.2932463409205373	0.4986684015890372
MR-link 2	glycohyocholate	HMDB0000138	uridine	HMDB0000296	GCST90199935	M00606	17:28409010-28909010	0.0503815600352972	0.1566029680288753	0.7476684381422675
MR-link 2	isoursodeoxycholate	HMDB0000686	2-hydroxyglutarate	HMDB0059655	GCST90199892	GCST90199865	5:35715970-36215970	-0.0846005506304793	0.2062111720062178	0.6816139678041557
MR-link 2	bilirubin (z,z)	HMDB0000054	retinol (vitamin a)	HMDB0000305	M27716	GCST90200405	2:234140469-234918570	-0.0079248831428405	0.035891310330984	0.8252463884393286
MR-link 2	glutamine	HMDB0000641	3-hydroxybutyrate (bhba)	HMDB0000011	GCST90200419	M00542	12:56335248-57115338	-0.0749867833964421	0.0735228573152247	0.3077705917080585
MR-link 2	dehydroepiandrosterone sulfate (dhea-s)	HMDB0001032	spermidine	HMDB0001257	GCST90199673	GCST90200423	5:77737524-78237524	-0.1562775235480322	0.9152419323713348	0.864420377060352
MR-link 2	dehydroepiandrosterone sulfate (dhea-s)	HMDB0001032	spermidine	HMDB0001257	GCST90199673	GCST90200423	7:98825038-100067196	0.0436949014979681	0.0947368765827785	0.6446380534990739
MR-link 2	dehydroepiandrosterone sulfate (dhea-s)	HMDB0001032	spermidine	HMDB0001257	GCST90199673	GCST90200423	13:22064146-22564146	-0.122307951894353	0.2908899516779184	0.6741485335392836
MR-link 2	dehydroepiandrosterone sulfate (dhea-s)	HMDB0001032	spermidine	HMDB0001257	GCST90199673	GCST90200423	16:81331584-81831584	0.0818594523880576	0.1880090086621648	0.6632708364792305
MR-link 2	2-hydroxyphenylacetate	HMDB0000669	5,6-dihydrothymine	HMDB0000079	GCST90200369	GCST90200339	9:131329579-131829579	0.063153958093482	0.106904422759921	0.5546868731622067
MR-link 2	2-hydroxyphenylacetate	HMDB0000669	5,6-dihydrothymine	HMDB0000079	GCST90200369	GCST90200339	12:122051275-122551275	0.0588404712739674	0.2293001420232617	0.7974806564765813
MR-link 2	citrulline	HMDB0000904	hippurate	HMDB0000714	GCST90200403	M15753	2:211084708-211584708	0.1679476319310535	0.1679156380606896	0.317218308678141
MR-link 2	citrulline	HMDB0000904	hippurate	HMDB0000714	GCST90200403	M15753	9:133044244-133573675	0.1245073877137808	0.1527402980297555	0.4149822057941874
MR-link 2	phosphate	HMDB0001429	valine	HMDB0000883	GCST90200393	M01649	1:21570042-22070042	0.2702060625308342	0.1396156357206415	0.0529465332006655
MR-link 2	eicosapentaenoate (epa; 20:5n3)	HMDB0001999	eicosapentaenoate (epa; 20:5n3)	HMDB0001999	GCST90200349	M18467	11:61319830-61819830	0.7898824595307685	0.1644215030693618	1.555194605571288e-06
MR-link 2	urate	HMDB0000289	citrate	HMDB0000094	M01604	M01564	4:9676051-10553081	0.1094703415013768	0.0467253093356328	0.019137129515162
MR-link 2	creatinine	HMDB0000562	n-stearoyl-sphingosine (d18:1/18:0)*	HMDB0004950	GCST90200366	GCST90200341	16:20142332-20642332	0.1270595529476935	0.3049280118596513	0.6769073296273558
MR-link 2	bilirubin (z,z)	HMDB0000054	serine	HMDB0000187	M27716	GCST90200415	2:234140469-234918570	-0.0115963659748209	0.0343617489823683	0.7357558996017416
MR-link 2	glycohyocholate	HMDB0000138	kynurenate	HMDB0000715	GCST90199935	GCST90200454	7:99108524-99608524	0.2724663313348908	0.2464807860590099	0.2689749340675935
MR-link 2	glycohyocholate	HMDB0000138	kynurenate	HMDB0000715	GCST90199935	GCST90200454	10:45742470-46242470	0.2158961016793314	0.1737496736033038	0.2140263948019331
MR-link 2	glycohyocholate	HMDB0000138	kynurenate	HMDB0000715	GCST90199935	GCST90200454	13:103468308-103968308	0.1760913380186374	0.119069733012598	0.1391690416759491
MR-link 2	glycohyocholate	HMDB0000138	kynurenate	HMDB0000715	GCST90199935	GCST90200454	17:28409010-28909010	0.2176681653661246	0.1531056818390421	0.1551175001654721
MR-link 2	caffeine	HMDB0001847	valine	HMDB0000883	M00569	met-d-Val	7:17037106-17537106	-0.0812169616492548	0.0454166277783154	0.0737332787973834
MR-link 2	caffeine	HMDB0001847	valine	HMDB0000883	M00569	met-d-Val	15:74777880-75277880	-0.1149383830641213	0.0470903529364549	0.0146545531774897
MR-link 2	tryptophan	HMDB0000929	sphingosine 1-phosphate	HMDB0000277	GCST90200441	GCST90199657	4:156527528-157027528	0.0569319216662656	0.4151563196846757	0.8909251163529345
MR-link 2	tryptophan	HMDB0000929	sphingosine 1-phosphate	HMDB0000277	GCST90200441	GCST90199657	6:111301079-112053797	0.0922817349614177	0.130720960632392	0.4802226915879753
MR-link 2	glycerophosphoethanolamine	HMDB0000114	bilirubin (z,z)	HMDB0000054	GCST90199808	GCST90200704	1:40156715-40656715	-0.1016855558219153	0.199519558163846	0.6102952375306541
MR-link 2	glycerophosphoethanolamine	HMDB0000114	bilirubin (z,z)	HMDB0000054	GCST90199808	GCST90200704	22:24208096-24708096	-0.1543081156422761	0.2238933577884845	0.4906951307662541
MR-link 2	1-stearoyl-2-oleoyl-gps (18:0/18:1)	HMDB0010163	n-acetyl-aspartyl-glutamate (naag)	HMDB0001067	GCST90199652	GCST90200684	3:56598999-57098999	-0.0853374650119399	0.1556796447278889	0.5835815557065414
MR-link 2	5-methylthioadenosine (mta)	HMDB0001173	5-oxoproline	HMDB0000267	GCST90200359	M01494	6:149659491-150411114	-0.0486937460738268	0.1727439559828206	0.7780325081941353
MR-link 2	glutamate	HMDB0000148	1,7-dimethylurate	HMDB0011103	bioa_007	M34400	12:121174861-121674861	0.2237072333877875	0.5142101607014384	0.6635259896856114
MR-link 2	betaine	HMDB0000043	methionine	HMDB0000696	GCST90200425	GCST90200391	2:211290507-211790507	0.2645485445869479	0.1558855025469962	0.0896835062745603
MR-link 2	betaine	HMDB0000043	methionine	HMDB0000696	GCST90200425	GCST90200391	5:78081434-78907016	-0.0147466027635881	0.0576554627054211	0.7981275685971898
MR-link 2	betaine	HMDB0000043	methionine	HMDB0000696	GCST90200425	GCST90200391	6:160264283-160825366	0.0490952583693545	0.1018570024742183	0.6298046687405325
MR-link 2	betaine	HMDB0000043	methionine	HMDB0000696	GCST90200425	GCST90200391	12:68601-568601	0.1082717369799604	0.0744604901013263	0.1459232806898472
MR-link 2	betaine	HMDB0000043	methionine	HMDB0000696	GCST90200425	GCST90200391	17:17178278-17678278	0.2853205888035912	0.1549999885904525	0.0656540793121568
MR-link 2	betaine	HMDB0000043	methionine	HMDB0000696	GCST90200425	GCST90200391	21:44165982-44665982	-0.0859893708062561	0.1730963338683661	0.6193500102056655
MR-link 2	acetone	HMDB0001659	2-oxoarginine*	HMDB0004225	met-d-Acetone	GCST90199903	1:120074995-120574995	-1.2727958600171	0.8890641938875853	0.1522546063837062
MR-link 2	acetone	HMDB0001659	2-oxoarginine*	HMDB0004225	met-d-Acetone	GCST90199903	5:41206969-43455198	-0.3315442149981983	0.2554228641450547	0.1942801545722953
MR-link 2	acetone	HMDB0001659	2-oxoarginine*	HMDB0004225	met-d-Acetone	GCST90199903	6:166522838-167022838	-2.938971351279537	1.2972130564216005	0.0234756275953829
MR-link 2	acetone	HMDB0001659	2-oxoarginine*	HMDB0004225	met-d-Acetone	GCST90199903	8:126241733-126741733	1.4670359602084069	0.7849981811223681	0.0616450851428355
MR-link 2	acetone	HMDB0001659	2-oxoarginine*	HMDB0004225	met-d-Acetone	GCST90199903	10:135065795-135607239	0.7304759433778517	0.3788143391890587	0.0538151135361829
MR-link 2	acetone	HMDB0001659	2-oxoarginine*	HMDB0004225	met-d-Acetone	GCST90199903	11:116461180-116961180	-0.7632472998232265	1.0307599748155796	0.4590145865587268
MR-link 2	acetone	HMDB0001659	2-oxoarginine*	HMDB0004225	met-d-Acetone	GCST90199903	12:122365033-122865033	0.2101236403054861	0.5913213405600657	0.7223304396162935
MR-link 2	acetone	HMDB0001659	2-oxoarginine*	HMDB0004225	met-d-Acetone	GCST90199903	12:123068455-124007504	0.2907763984221303	0.6940414474828607	0.6752445302056995
MR-link 2	acetone	HMDB0001659	2-oxoarginine*	HMDB0004225	met-d-Acetone	GCST90199903	13:42058883-42558883	-0.3101807914645034	0.7572239622382183	0.6820782199926003
MR-link 2	acetone	HMDB0001659	2-oxoarginine*	HMDB0004225	met-d-Acetone	GCST90199903	17:6935779-7435779	-1.1518215605198443	0.5423148235258444	0.0336786441513533
MR-link 2	acetone	HMDB0001659	2-oxoarginine*	HMDB0004225	met-d-Acetone	GCST90199903	19:45929043-46429043	0.3927511356957155	0.7281798874929951	0.5896384458037411
MR-link 2	cystathionine	HMDB0000099	lactate	HMDB0000190	GCST90200383	GCST90200408	1:70631670-71131670	0.1536268117483552	0.1610180298545444	0.3400345680431429
MR-link 2	cystathionine	HMDB0000099	lactate	HMDB0000190	GCST90200383	GCST90200408	19:33152807-33652807	-0.131751262397692	0.1784081786479765	0.4602214862433679
MR-link 2	5-acetylamino-6-formylamino-3-methyluracil	HMDB0011105	spermidine	HMDB0001257	GCST90200680	GCST90200423	8:17743764-18765840	-0.065729661467865	0.0229096436087221	0.0041166418538088
MR-link 2	glycohyocholate	HMDB0000138	lactate	HMDB0000190	GCST90199935	GCST90200408	7:99108524-99608524	-0.0281848137855888	0.2499290337654457	0.9102118986487384
MR-link 2	glycohyocholate	HMDB0000138	lactate	HMDB0000190	GCST90199935	GCST90200408	10:45742470-46242470	-0.1730165274574311	0.1851522947440362	0.3500691271438539
MR-link 2	glycohyocholate	HMDB0000138	lactate	HMDB0000190	GCST90199935	GCST90200408	13:103468308-103968308	-0.0025767568127337	0.134545689835069	0.9847202180442468
MR-link 2	glycohyocholate	HMDB0000138	lactate	HMDB0000190	GCST90199935	GCST90200408	17:28409010-28909010	-0.0608560009021228	0.1670899184465675	0.7157003881623697
MR-link 2	gluconate	HMDB0000625	citrate	HMDB0000094	GCST90200373	M01564	4:99521223-100894070	0.2226720143451018	0.1387712628754734	0.1085824232964096
MR-link 2	ornithine	HMDB0000214	betaine	HMDB0000043	bioa_014	GCST90200425	2:219037276-219805573	0.52908387487142	0.3187162903224595	0.0969050903916723
MR-link 2	ornithine	HMDB0000214	betaine	HMDB0000043	bioa_014	GCST90200425	4:144415809-145209327	0.2708113361240101	0.2858422910742826	0.3434272402394299
MR-link 2	ornithine	HMDB0000214	betaine	HMDB0000043	bioa_014	GCST90200425	6:131638147-132138147	-0.1828215749176077	0.1987247411266688	0.3575863990717323
MR-link 2	ornithine	HMDB0000214	betaine	HMDB0000043	bioa_014	GCST90200425	10:97138162-97638162	0.2490273849275483	0.3615120135396825	0.4909179552974118
MR-link 2	ornithine	HMDB0000214	betaine	HMDB0000043	bioa_014	GCST90200425	12:46964292-47464292	0.3134859414344902	0.2862027759336167	0.2733729231399202
MR-link 2	ornithine	HMDB0000214	betaine	HMDB0000043	bioa_014	GCST90200425	12:132819894-133319894	0.0058467369496823	0.3333737605965239	0.9860073510345516
MR-link 2	ornithine	HMDB0000214	betaine	HMDB0000043	bioa_014	GCST90200425	19:12789284-13289284	0.2400541196567138	0.3690916588377412	0.5154392929008527
MR-link 2	citrate	HMDB0000094	5,6-dihydrothymine	HMDB0000079	GCST90200304	GCST90200339	5:14503745-15117020	0.3766496459414101	0.1305897821404379	0.0039238467290927
MR-link 2	citrate	HMDB0000094	5,6-dihydrothymine	HMDB0000079	GCST90200304	GCST90200339	17:6357018-6961881	0.2907313147382528	0.0787543820041266	0.0002228295179174
MR-link 2	citrate	HMDB0000094	5,6-dihydrothymine	HMDB0000079	GCST90200304	GCST90200339	22:19003274-19503274	0.22750990788323	0.1123266500416129	0.0428231006786829
MR-link 2	valine	HMDB0000883	cortisone	HMDB0002802	M01649	GCST90200360	4:88976422-89476422	-0.062338230537989	0.1444365770464505	0.6660351586047067
MR-link 2	citrate	HMDB0000094	thyroxine	HMDB0000248	GCST90200304	GCST90200293	5:14503745-15117020	0.3631661857784705	0.1391877548649963	0.0090758955058328
MR-link 2	citrate	HMDB0000094	thyroxine	HMDB0000248	GCST90200304	GCST90200293	17:6357018-6961881	0.1355853456046405	0.0818716522289166	0.0977072518463995
MR-link 2	citrate	HMDB0000094	thyroxine	HMDB0000248	GCST90200304	GCST90200293	22:19003274-19503274	0.145156341660083	0.1245809635877037	0.2439555780673875
MR-link 2	sulfate*	HMDB01448	n-acetylornithine	HMDB0003357	GCST90199896	M15630	7:122557611-123057611	0.1233124521952504	0.2265562133286607	0.5862414084327328
MR-link 2	ornithine	HMDB0000214	alanine	HMDB0000161	GCST90200404	GCST90200431	6:131644358-132144358	0.1894387470968752	0.1766002478621904	0.2834066013842805
MR-link 2	ornithine	HMDB0000214	alanine	HMDB0000161	GCST90200404	GCST90200431	6:161178041-161678041	5.74440214865794e-14	5.324021056377457e-09	0.9999913911501536
MR-link 2	asparagine	HMDB0000168	citrate	HMDB0000094	M34283	GCST90200304	11:61916235-62416235	0.2506455911238848	0.2328936987983805	0.2818274668193787
MR-link 2	asparagine	HMDB0000168	citrate	HMDB0000094	M34283	GCST90200304	14:104016664-104812812	0.2650721494276983	0.1565784547951376	0.0904739157126588
MR-link 2	1-methylurate	HMDB0003099	tryptophan	HMDB0000929	M34395	M00054	8:18010431-18510431	0.1154059263840652	0.0922541607213289	0.2109504102693351
MR-link 2	creatinine	HMDB0000562	tryptophan	HMDB0000929	M00513	M00054	7:23845366-24345366	0.4206218991331208	0.2153620300895268	0.0508086721661348
MR-link 2	1-methylxanthine	HMDB0010738	n-acetylglucosaminylasparagine	HMDB0000489	M34389	GCST90200316	8:18010431-18510431	0.0001047914264768	0.0591832511441747	0.9985872452765712
MR-link 2	uridine	HMDB0000296	adenosine 5'-monophosphate (amp)	HMDB0000045	GCST90200407	GCST90200356	1:20666238-21166238	0.4449733402302375	0.1921522903251313	0.0205728683469061
MR-link 2	uridine	HMDB0000296	adenosine 5'-monophosphate (amp)	HMDB0000045	GCST90200407	GCST90200356	7:47877194-48377194	-0.0305086060235571	0.2636845889966705	0.9078894073126362
MR-link 2	uridine	HMDB0000296	adenosine 5'-monophosphate (amp)	HMDB0000045	GCST90200407	GCST90200356	22:50686035-51186035	0.1407743956839849	0.1705267707758311	0.4090726527896687
MR-link 2	histidine	HMDB0000177	creatinine	HMDB0000562	bioa_009	GCST90200366	2:27492603-27992603	1.437505078470681	0.5569200468166191	0.0098466202687798
MR-link 2	histidine	HMDB0000177	creatinine	HMDB0000562	bioa_009	GCST90200366	2:211331245-211831245	-0.7356293598565673	0.3596555802991951	0.0408182229214875
MR-link 2	histidine	HMDB0000177	creatinine	HMDB0000562	bioa_009	GCST90200366	3:186208322-186708322	-0.4768695026951361	0.3707673694719639	0.1983840819188395
MR-link 2	histidine	HMDB0000177	creatinine	HMDB0000562	bioa_009	GCST90200366	4:186893802-187393802	0.3822496240062607	0.324377841851713	0.2386337686257712
MR-link 2	histidine	HMDB0000177	creatinine	HMDB0000562	bioa_009	GCST90200366	12:56615040-57115040	-0.903251215761214	0.4185304140735225	0.0309162080325592
MR-link 2	histidine	HMDB0000177	creatinine	HMDB0000562	bioa_009	GCST90200366	12:96083535-96730076	0.0129816991338517	0.1384085250564571	0.9252738888425968
MR-link 2	histidine	HMDB0000177	creatinine	HMDB0000562	bioa_009	GCST90200366	14:21229605-21729605	-0.4327336020285192	0.3942682273238614	0.2723960397837032
MR-link 2	histidine	HMDB0000177	creatinine	HMDB0000562	bioa_009	GCST90200366	15:58473939-58973939	-0.6719179597292719	0.4876518872161746	0.1682452944493355
MR-link 2	sarcosine	HMDB0000271	cystathionine	HMDB0000099	bioa_031	GCST90200383	1:157842259-158342259	-0.7071813051247567	0.6858451068833064	0.3024895417691887
MR-link 2	sarcosine	HMDB0000271	cystathionine	HMDB0000099	bioa_031	GCST90200383	9:136282183-136851769	0.0400903477796606	0.1249613158833418	0.748345234862656
MR-link 2	n-stearoyl-sphingosine (d18:1/18:0)*	HMDB0004950	valine	HMDB0000883	GCST90200341	GCST90200442	10:64645010-65401382	0.289572902568512	0.2730757927216097	0.2889571135944228
MR-link 2	n-stearoyl-sphingosine (d18:1/18:0)*	HMDB0004950	valine	HMDB0000883	GCST90200341	GCST90200442	14:63982220-64482220	0.3604755908274067	0.1968150920047586	0.0670193184283899
MR-link 2	n-stearoyl-sphingosine (d18:1/18:0)*	HMDB0004950	valine	HMDB0000883	GCST90200341	GCST90200442	18:55052269-55552269	0.0077777926929333	0.1650853281484971	0.9624225501796382
MR-link 2	n-stearoyl-sphingosine (d18:1/18:0)*	HMDB0004950	valine	HMDB0000883	GCST90200341	GCST90200442	19:8013648-8513648	0.2685553027068192	0.0845342299311886	0.001488674154258
MR-link 2	leucine	HMDB0000687	3-methyl-2-oxovalerate	HMDB0000491	met-d-Leu	GCST90199631	2:27480940-28253616	1.57726758603471	0.4303190269597551	0.0002470056179422
MR-link 2	leucine	HMDB0000687	3-methyl-2-oxovalerate	HMDB0000491	met-d-Leu	GCST90199631	2:64975088-65475088	-1.0145416567443213	1.2311096451158887	0.4098900326974697
MR-link 2	leucine	HMDB0000687	3-methyl-2-oxovalerate	HMDB0000491	met-d-Leu	GCST90199631	2:165251927-165751927	1.246729397144374	0.4854349307959529	0.0102206645760244
MR-link 2	leucine	HMDB0000687	3-methyl-2-oxovalerate	HMDB0000491	met-d-Leu	GCST90199631	4:86953335-87453335	1.0457927387592252	1.033930955990766	0.3117903320871711
MR-link 2	leucine	HMDB0000687	3-methyl-2-oxovalerate	HMDB0000491	met-d-Leu	GCST90199631	4:87663610-88163610	0.0574393435307991	1.322097802591661	0.9653463216758652
MR-link 2	leucine	HMDB0000687	3-methyl-2-oxovalerate	HMDB0000491	met-d-Leu	GCST90199631	4:88670985-89475171	1.0219980207825723	0.1533304846763971	2.640743523869525e-11
MR-link 2	leucine	HMDB0000687	3-methyl-2-oxovalerate	HMDB0000491	met-d-Leu	GCST90199631	8:76204025-76704025	0.396497962374524	0.6440658093761578	0.5381472250948436
MR-link 2	leucine	HMDB0000687	3-methyl-2-oxovalerate	HMDB0000491	met-d-Leu	GCST90199631	12:56220625-57115338	0.5040391485497133	0.4430231657620195	0.2552347488807938
MR-link 2	leucine	HMDB0000687	3-methyl-2-oxovalerate	HMDB0000491	met-d-Leu	GCST90199631	16:69315747-70908300	0.4941933115805765	0.2766770584143098	0.0740711225474307
MR-link 2	leucine	HMDB0000687	3-methyl-2-oxovalerate	HMDB0000491	met-d-Leu	GCST90199631	16:71899923-72399923	0.3812348016970897	0.3307911790702967	0.2491181927836948
MR-link 2	leucine	HMDB0000687	3-methyl-2-oxovalerate	HMDB0000491	met-d-Leu	GCST90199631	17:6935779-7435779	1.6298906794624508	0.5242425304591422	0.0018769669012918
MR-link 2	leucine	HMDB0000687	3-methyl-2-oxovalerate	HMDB0000491	met-d-Leu	GCST90199631	19:49054215-49554215	0.1982321267502981	0.3829288951179045	0.6046861172107738
MR-link 2	valine	HMDB0000883	4-acetamidobutanoate	HMDB0003681	M01649	M01558	4:88976422-89476422	0.0715400849153338	0.1703247767715599	0.6744696758955945
MR-link 2	glutamine	HMDB0000641	creatinine	HMDB0000562	GCST90200419	bioa_026	12:56335248-57115338	-0.0461083540050148	0.0300516711507153	0.1249552523960996
MR-link 2	1-(1-enyl-stearoyl)-2-arachidonoyl-gpe (p-18:0/20:4)*	HMDB0005779	n-palmitoyl-sphinganine (d18:0/16:0)	HMDB11760	GCST90200058	GCST90200064	11:61307803-62000560	-0.013586451788002	0.0600000470959037	0.8208586872163646
MR-link 2	1-(1-enyl-stearoyl)-2-arachidonoyl-gpe (p-18:0/20:4)*	HMDB0005779	n-palmitoyl-sphinganine (d18:0/16:0)	HMDB11760	GCST90200058	GCST90200064	19:45162079-45662079	0.7038022101485654	0.2548611607154198	0.0057534363200087
MR-link 2	1-(1-enyl-stearoyl)-2-arachidonoyl-gpe (p-18:0/20:4)*	HMDB0005779	n-palmitoyl-sphinganine (d18:0/16:0)	HMDB11760	GCST90200058	GCST90200064	19:55491205-55991205	0.3337338187928008	0.2072855065413793	0.1073934822235195
MR-link 2	4-acetamidobutanoate	HMDB0003681	4-acetamidobutanoate	HMDB0003681	GCST90200311	M01558	8:18005709-18505709	1.1147932644638523	0.1716674180158691	8.363510019479483e-11
MR-link 2	aspartate	HMDB0000191	arachidonate (20:4n6)	HMDB0001043	GCST90200370	M01110	3:56598999-57098999	0.0061973052958865	0.1230333720329344	0.9598268019511758
MR-link 2	caffeine	HMDB0001847	cytidine	HMDB0000089	GCST90200436	GCST90200429	15:56384745-56884745	0.2794983849732381	0.2444025007463538	0.2527900962363065
MR-link 2	caffeine	HMDB0001847	cytidine	HMDB0000089	GCST90200436	GCST90200429	15:57044800-57544800	0.4711386048121176	0.5852720287861699	0.4208249827304682
MR-link 2	2-oxoarginine*	HMDB0004225	3-methyl-2-oxobutyrate	HMDB0000019	GCST90199903	M21047	4:102938709-103438709	0.6543545787880936	0.4065274063020798	0.1074808741951242
MR-link 2	2-oxoarginine*	HMDB0004225	3-methyl-2-oxobutyrate	HMDB0000019	GCST90199903	M21047	6:160310824-160819068	-0.0540355399471947	0.0928161774026888	0.5604467656157064
MR-link 2	mannose	HMDB0000169	sphinganine	HMDB0000269	M00584	GCST90200374	2:27182547-28770083	-0.0402447227208616	0.0832866315294301	0.6289484300509683
MR-link 2	3-aminoisobutyrate	HMDB0002166	aspartate	HMDB0000191	GCST90200310	M15996	5:34511619-35593952	-0.0468967916534395	0.0248535022504646	0.0591698894372164
MR-link 2	3-aminoisobutyrate	HMDB0002166	aspartate	HMDB0000191	GCST90200310	M15996	12:89320-602261	-0.0361556736298319	0.0846384569234178	0.6692497969354241
MR-link 2	citrulline	HMDB0000904	threonine	HMDB0000167	bioa_005	M01284	2:211099261-211599261	0.3045173560439536	0.2569267031275509	0.2359263373783177
MR-link 2	citrulline	HMDB0000904	threonine	HMDB0000167	bioa_005	M01284	8:10310878-10810878	-0.1777650437734766	0.4189385786423561	0.6713306693059412
MR-link 2	citrulline	HMDB0000904	threonine	HMDB0000167	bioa_005	M01284	8:11437159-11937159	0.6262190588687042	0.5763393979358306	0.2772376610629889
MR-link 2	citrulline	HMDB0000904	threonine	HMDB0000167	bioa_005	M01284	9:133044244-133627617	-0.0323148245339542	0.1395299875487473	0.8168504922089065
MR-link 2	citrulline	HMDB0000904	threonine	HMDB0000167	bioa_005	M01284	9:135893372-136393372	0.2318424069583971	0.4303807429572356	0.5900998055705315
MR-link 2	citrulline	HMDB0000904	threonine	HMDB0000167	bioa_005	M01284	10:97138579-97638579	0.0925445928435115	0.3232793034821383	0.7746726918869654
MR-link 2	citrulline	HMDB0000904	threonine	HMDB0000167	bioa_005	M01284	17:9542768-10042768	-0.0431977933438293	0.2767193593690467	0.8759487824681622
MR-link 2	mannose	HMDB0000169	arginine	HMDB0000517	M00584	M01638	2:27182547-28770083	0.1134783610980422	0.0610761463055451	0.0631716155225965
MR-link 2	2-oxoarginine*	HMDB0004225	alpha-ketobutyrate	HMDB0000005	GCST90199903	GCST90200438	4:102938709-103438709	0.1325597817840259	0.3390905591773218	0.6958509194767284
MR-link 2	2-oxoarginine*	HMDB0004225	alpha-ketobutyrate	HMDB0000005	GCST90199903	GCST90200438	6:160310824-160819068	-0.0731658883780352	0.0967351291888067	0.4494376833257655
MR-link 2	urate	HMDB0000289	isoursodeoxycholate	HMDB0000686	GCST90200307	GCST90199892	2:207223753-207723753	0.436186565044512	14917.919911040068	0.9999766705728476
MR-link 2	urate	HMDB0000289	isoursodeoxycholate	HMDB0000686	GCST90200307	GCST90199892	4:9672167-10439135	0.0310878675870939	0.0577047621594687	0.5900662211541978
MR-link 2	urate	HMDB0000289	isoursodeoxycholate	HMDB0000686	GCST90200307	GCST90199892	4:88802323-89302323	0.0276879755890132	0.1542922210705279	0.857583170622982
MR-link 2	urate	HMDB0000289	isoursodeoxycholate	HMDB0000686	GCST90200307	GCST90199892	11:64114866-64614866	0.1026884579275292	0.237048321103014	0.6648721595926528
MR-link 2	urate	HMDB0000289	isoursodeoxycholate	HMDB0000686	GCST90200307	GCST90199892	12:114208961-114708961	0.4621957806326883	0.2930806879969088	0.1147896089745946
MR-link 2	n-acetylglucosaminylasparagine	HMDB0000489	glutamate	HMDB0000148	GCST90200316	M32322	4:178111987-178611987	-0.0671180950016561	0.1179998437643831	0.5694931178128803
MR-link 2	n-acetylglucosaminylasparagine	HMDB0000489	glutamate	HMDB0000148	GCST90200316	M32322	6:167457759-167966043	0.0453402997964098	0.0381337766015645	0.2344475156048552
MR-link 2	3-(4-hydroxyphenyl)lactate	HMDB0000755	pantothenate	HMDB0000210	GCST90200371	GCST90200279	6:111301079-111801079	-0.1413542512032977	0.1735116480486337	0.4152628242086176
MR-link 2	3-(4-hydroxyphenyl)lactate	HMDB0000755	pantothenate	HMDB0000210	GCST90200371	GCST90200279	17:79941425-80441425	0.1347420836793701	0.1192743227924668	0.2586101450527222
MR-link 2	glycerophosphoethanolamine	HMDB0000114	arginine	HMDB0000517	GCST90199808	M01638	1:40156715-40656715	0.0434032739225008	0.1931444238510432	0.8221976727355189
MR-link 2	glycerophosphoethanolamine	HMDB0000114	arginine	HMDB0000517	GCST90199808	M01638	22:24208096-24708096	0.0571650980760904	0.1368325023936785	0.6761121686093716
MR-link 2	7-methylxanthine	HMDB0001991	dimethylglycine	HMDB0000092	GCST90199754	GCST90200424	1:197801712-198301712	0.0034806207235505	0.5352461814447927	0.9948115202667802
MR-link 2	7-methylxanthine	HMDB0001991	dimethylglycine	HMDB0000092	GCST90199754	GCST90200424	15:74777880-75578595	-0.0245706965244853	0.1969974162537793	0.9007404860256172
MR-link 2	leucine	HMDB0000687	taurine	HMDB0000251	M00060	bioa_034	4:88976422-89476422	-0.0438758916744049	0.0559235304645055	0.4327060672715429
MR-link 2	leucine	HMDB0000687	taurine	HMDB0000251	M00060	bioa_034	6:45295851-45795851	0.5426880614059386	0.2718870468587447	0.0459333159284831
MR-link 2	glycine	HMDB0000123	citrate	HMDB0000094	bioa_008	met-d-Citrate	1:75967169-76725029	0.0002976869270819	0.1288643464703709	0.9981568246118916
MR-link 2	glycine	HMDB0000123	citrate	HMDB0000094	bioa_008	met-d-Citrate	1:120004506-120504506	0.1204473807233689	0.12488607152673	0.3348163156999436
MR-link 2	glycine	HMDB0000123	citrate	HMDB0000094	bioa_008	met-d-Citrate	2:165258389-165758389	-0.3033330663713103	0.2029714747279355	0.1350550223520747
MR-link 2	glycine	HMDB0000123	citrate	HMDB0000094	bioa_008	met-d-Citrate	2:210575251-212439946	-0.0686969841937247	0.0142485167892341	1.425950508423754e-06
MR-link 2	glycine	HMDB0000123	citrate	HMDB0000094	bioa_008	met-d-Citrate	3:125660381-126160381	0.1507269856233189	0.0723285010050308	0.0371672236518328
MR-link 2	glycine	HMDB0000123	citrate	HMDB0000094	bioa_008	met-d-Citrate	4:186924683-187424683	-0.0110323790973317	0.166927976970992	0.9473056519529892
MR-link 2	glycine	HMDB0000123	citrate	HMDB0000094	bioa_008	met-d-Citrate	5:89976061-90476061	-0.3266093477459413	0.2043518695172484	0.1099830258590309
MR-link 2	glycine	HMDB0000123	citrate	HMDB0000094	bioa_008	met-d-Citrate	5:131494202-131994202	-0.0712779331124272	0.1380070404276686	0.6055189162708929
MR-link 2	glycine	HMDB0000123	citrate	HMDB0000094	bioa_008	met-d-Citrate	6:160525578-161025578	0.8615531058038213	0.5296901244231996	0.1038384704868901
MR-link 2	glycine	HMDB0000123	citrate	HMDB0000094	bioa_008	met-d-Citrate	7:55797215-56297215	0.1398916664135148	0.0996692111296718	0.1604500675072423
MR-link 2	glycine	HMDB0000123	citrate	HMDB0000094	bioa_008	met-d-Citrate	8:8933358-9433358	-0.1681095372220429	0.064714846292158	0.0093851373231057
MR-link 2	glycine	HMDB0000123	citrate	HMDB0000094	bioa_008	met-d-Citrate	8:126232077-126732077	0.8042402567695813	0.1552274875299677	2.206488500758862e-07
MR-link 2	glycine	HMDB0000123	citrate	HMDB0000094	bioa_008	met-d-Citrate	9:5720079-6894932	-0.1013849804281259	0.0490880319880237	0.0388879436262713
MR-link 2	glycine	HMDB0000123	citrate	HMDB0000094	bioa_008	met-d-Citrate	9:135887106-136387106	-0.5866116201796432	0.1999343526758569	0.0033460140287556
MR-link 2	glycine	HMDB0000123	citrate	HMDB0000094	bioa_008	met-d-Citrate	10:64798306-65575478	0.8816973156527044	0.2381337784165404	0.000213460615181
MR-link 2	glycine	HMDB0000123	citrate	HMDB0000094	bioa_008	met-d-Citrate	12:46859387-47359387	0.2093545341858381	0.1004844213328313	0.0372099831748607
MR-link 2	glycine	HMDB0000123	citrate	HMDB0000094	bioa_008	met-d-Citrate	12:56611458-57111458	0.2109179399336402	0.1443592473648685	0.1439981817116965
MR-link 2	glycine	HMDB0000123	citrate	HMDB0000094	bioa_008	met-d-Citrate	15:58217095-58717095	0.2247587053084499	0.1388390913255116	0.1054810255827794
MR-link 2	glycine	HMDB0000123	citrate	HMDB0000094	bioa_008	met-d-Citrate	16:80861176-81361176	-0.0657728406827394	0.0475491761269979	0.1665853689153466
MR-link 2	glycine	HMDB0000123	citrate	HMDB0000094	bioa_008	met-d-Citrate	17:45188952-45974996	0.1774964217336603	0.1443069621049477	0.2187000674162892
MR-link 2	glycine	HMDB0000123	citrate	HMDB0000094	bioa_008	met-d-Citrate	19:17984588-18484588	-0.5462684529264397	0.2805491156347402	0.051517932145803
MR-link 2	1-methylurate	HMDB0003099	glutamine	HMDB0000641	M34395	M00053	8:18010431-18510431	0.0381021188499538	0.0886274264160747	0.6672586324197427
MR-link 2	beta-citrylglutamate	HMDB0241915	bilirubin (z,z)	HMDB0000054	GCST90199911	M27716	3:183486882-183986882	0.1547103955607517	0.1560204976869696	0.3213912190375101
MR-link 2	beta-citrylglutamate	HMDB0241915	bilirubin (z,z)	HMDB0000054	GCST90199911	M27716	11:88203934-92094388	0.0047311607210501	0.0345446289711161	0.8910640522317307
MR-link 2	4-acetamidobutanoate	HMDB0003681	3-hydroxybutyrate (bhba)	HMDB0000011	M01558	met-d-bOHbutyrate	8:18010431-18510431	0.0067703548743901	0.0134941662476247	0.6158612727850639
MR-link 2	4-acetamidobutanoate	HMDB0003681	3-hydroxybutyrate (bhba)	HMDB0000011	M01558	met-d-bOHbutyrate	18:22536478-23036478	-0.0302797497538146	0.053742032227716	0.5731436776457027
