## Supplementary material for "MR-link-2: pleiotropy robust *cis* Mendelian randomization validated in four independent gold-standard datasets of causality": Table S6 in tab separated txt.gz format: supplementary_table_6_regional_mr_results.txt (part 30 of 280)

method	exposure name	exposure hmdb_id	outcome name	outcome hmdb_id	exposure accession	outcome accession	associated region	alpha estimate	se(alpha)	P(alpha)	ivs in region
MR-link 2	sphingosine 1-phosphate	HMDB0000277	betaine	HMDB0000043	GCST90199657	M03141	17:74160792-74684003	0.0672728648615654	0.2148463464745814	0.7541888694065563
MR-link 2	5-oxoproline	HMDB0000267	hippurate	HMDB0000714	M01494	GCST90199624	8:144903138-145403138	-0.0293351908861482	0.0562141238794812	0.6017766273606728
MR-link 2	phosphate	HMDB0001429	cystathionine	HMDB0000099	GCST90200393	GCST90200383	1:21570042-22070042	0.1529919245293124	0.1401095873282132	0.2748573984289586
MR-link 2	isoleucine	HMDB0000172	retinol (vitamin a)	HMDB0000305	met-d-Ile	GCST90200405	2:27480940-28253174	1.281442670634943	0.5980874463763252	0.0321478504427241
MR-link 2	isoleucine	HMDB0000172	retinol (vitamin a)	HMDB0000305	met-d-Ile	GCST90200405	2:165251927-165751927	1.095707460054823	0.7234910933449076	0.1299060100967349
MR-link 2	isoleucine	HMDB0000172	retinol (vitamin a)	HMDB0000305	met-d-Ile	GCST90200405	4:88890833-89475171	0.0323007719139826	0.1800197364959552	0.8576008158716838
MR-link 2	isoleucine	HMDB0000172	retinol (vitamin a)	HMDB0000305	met-d-Ile	GCST90200405	8:76193463-76693463	1.0382647421274502	0.7945520114789674	0.1913045150402055
MR-link 2	isoleucine	HMDB0000172	retinol (vitamin a)	HMDB0000305	met-d-Ile	GCST90200405	12:56611458-57111458	0.1705050806203808	0.4247204201673684	0.6880869924746047
MR-link 2	isoleucine	HMDB0000172	retinol (vitamin a)	HMDB0000305	met-d-Ile	GCST90200405	16:69331471-69831471	0.2513541714316641	0.6130589589307369	0.6818059496146239
MR-link 2	isoleucine	HMDB0000172	retinol (vitamin a)	HMDB0000305	met-d-Ile	GCST90200405	16:69865519-70914672	0.3586479377315118	0.3966657087703791	0.3659123439083057
MR-link 2	isoleucine	HMDB0000172	retinol (vitamin a)	HMDB0000305	met-d-Ile	GCST90200405	17:6935779-7435779	-1.4657318998455766	0.5775501460699122	0.0111537841118156
MR-link 2	isoleucine	HMDB0000172	retinol (vitamin a)	HMDB0000305	met-d-Ile	GCST90200405	19:49069664-49569664	0.3029981516645127	0.3252438854032234	0.3515417762060007
MR-link 2	3-hydroxybutyrate (bhba)	HMDB0000011	cholesterol	HMDB0000067	met-d-bOHbutyrate	GCST90200368	1:230050269-230550269	-0.427865681299342	0.8219573608998433	0.6026838679969362
MR-link 2	3-hydroxybutyrate (bhba)	HMDB0000011	cholesterol	HMDB0000067	met-d-bOHbutyrate	GCST90200368	5:41452897-42471829	0.2171507705724815	0.8325383426594664	0.7942237985679004
MR-link 2	3-hydroxybutyrate (bhba)	HMDB0000011	cholesterol	HMDB0000067	met-d-bOHbutyrate	GCST90200368	8:8059014-8559014	-0.7306660511445531	0.9474489351309656	0.4405925023522375
MR-link 2	3-hydroxybutyrate (bhba)	HMDB0000011	cholesterol	HMDB0000067	met-d-bOHbutyrate	GCST90200368	8:8580720-9433358	0.3369232204152081	0.4579861225555512	0.4619361104683003
MR-link 2	3-hydroxybutyrate (bhba)	HMDB0000011	cholesterol	HMDB0000067	met-d-bOHbutyrate	GCST90200368	8:9546321-10530228	0.4281216040015184	0.6928894109066744	0.5366553048068208
MR-link 2	3-hydroxybutyrate (bhba)	HMDB0000011	cholesterol	HMDB0000067	met-d-bOHbutyrate	GCST90200368	8:10591858-11909109	0.3402826002992161	0.4915503653601678	0.4887715813815287
MR-link 2	3-hydroxybutyrate (bhba)	HMDB0000011	cholesterol	HMDB0000067	met-d-bOHbutyrate	GCST90200368	9:107339744-107915739	1.574809543075402	0.4761267665726332	0.0009411841013715
MR-link 2	3-hydroxybutyrate (bhba)	HMDB0000011	cholesterol	HMDB0000067	met-d-bOHbutyrate	GCST90200368	10:113694271-114194271	-0.4379373993377387	0.4090649090907748	0.2843575625561096
MR-link 2	3-hydroxybutyrate (bhba)	HMDB0000011	cholesterol	HMDB0000067	met-d-bOHbutyrate	GCST90200368	11:116451535-117240760	0.7239418971047169	0.6040634326217588	0.2307405397695719
MR-link 2	3-hydroxybutyrate (bhba)	HMDB0000011	cholesterol	HMDB0000067	met-d-bOHbutyrate	GCST90200368	12:122375755-122875755	0.5754404467465837	0.7242067156730744	0.4268576354566022
MR-link 2	3-hydroxybutyrate (bhba)	HMDB0000011	cholesterol	HMDB0000067	met-d-bOHbutyrate	GCST90200368	14:94393207-95094947	-0.4301928351547811	0.3974662789946723	0.2791023916461872
MR-link 2	3-hydroxybutyrate (bhba)	HMDB0000011	cholesterol	HMDB0000067	met-d-bOHbutyrate	GCST90200368	15:58430643-58980498	-2.1530770669705177	0.6621168917317614	0.0011467341903083
MR-link 2	3-hydroxybutyrate (bhba)	HMDB0000011	cholesterol	HMDB0000067	met-d-bOHbutyrate	GCST90200368	16:71899923-73042963	-1.098486680163726	0.4354257769813046	0.0116428754558322
MR-link 2	3-hydroxybutyrate (bhba)	HMDB0000011	cholesterol	HMDB0000067	met-d-bOHbutyrate	GCST90200368	17:6935779-7435779	0.2251090524260083	0.5414462482206448	0.6775891993330899
MR-link 2	3-hydroxybutyrate (bhba)	HMDB0000011	cholesterol	HMDB0000067	met-d-bOHbutyrate	GCST90200368	19:45161941-45661941	0.9313877247706256	0.4758680857942676	0.0503193388942157
MR-link 2	phenylalanine	HMDB0000159	glucose	HMDB0000122	met-d-Phe	M20489	6:17868392-18368392	1.3692398089300832	0.9931053059004036	0.1679731307336953
MR-link 2	phenylalanine	HMDB0000159	glucose	HMDB0000122	met-d-Phe	M20489	11:57019429-57519429	-0.7805215098793009	0.3793401488257829	0.0396307704497682
MR-link 2	phenylalanine	HMDB0000159	glucose	HMDB0000122	met-d-Phe	M20489	12:56671418-57171418	0.1014974929968969	0.7509323594990971	0.8924838189230536
MR-link 2	phenylalanine	HMDB0000159	glucose	HMDB0000122	met-d-Phe	M20489	12:102890425-104124563	-0.0876553455193683	0.1253431501051796	0.4843502076099538
MR-link 2	phenylalanine	HMDB0000159	glucose	HMDB0000122	met-d-Phe	M20489	14:55161744-55661744	0.4182895297304961	0.347979393097346	0.2293431543668206
MR-link 2	phenylalanine	HMDB0000159	glucose	HMDB0000122	met-d-Phe	M20489	16:16004626-16504626	-0.7188712944343699	0.7502438079344593	0.3379701978162839
MR-link 2	uridine	HMDB0000296	glycerol	HMDB0000131	GCST90200407	M15122	1:20666238-21166238	0.1779607917871675	0.1266076819260327	0.1598405094002657
MR-link 2	uridine	HMDB0000296	glycerol	HMDB0000131	GCST90200407	M15122	7:47877194-48377194	0.2142660031558331	0.2185734664998036	0.3269415904259642
MR-link 2	uridine	HMDB0000296	glycerol	HMDB0000131	GCST90200407	M15122	22:50686035-51186035	-0.258075479891985	0.200165114562603	0.197289301038589
MR-link 2	1-methylurate	HMDB0003099	4-methyl-2-oxopentanoate	HMDB0000695	M34395	GCST90199655	8:18010431-18510431	0.0226160901713964	0.1021369878921684	0.824758421077745
MR-link 2	3-ureidopropionate	HMDB0000026	threonine	HMDB0000167	GCST90200283	bioa_019	22:24662232-25162232	0.0124784074062401	0.0696942032448577	0.8579022686714937
MR-link 2	valine	HMDB0000883	retinol (vitamin a)	HMDB0000305	met-d-Val	GCST90200405	2:27480940-28253616	1.1539254721466847	0.5146394301482053	0.0249483309318524
MR-link 2	valine	HMDB0000883	retinol (vitamin a)	HMDB0000305	met-d-Val	GCST90200405	2:64975088-65475088	0.2037593232240329	0.296116716022051	0.4913868101737701
MR-link 2	valine	HMDB0000883	retinol (vitamin a)	HMDB0000305	met-d-Val	GCST90200405	2:165251927-165751927	0.8191645519825127	0.4960126075890612	0.0986366315867512
MR-link 2	valine	HMDB0000883	retinol (vitamin a)	HMDB0000305	met-d-Val	GCST90200405	3:135701113-136578270	-1.691249269243039	1.0297577080436675	0.1005121208914264
MR-link 2	valine	HMDB0000883	retinol (vitamin a)	HMDB0000305	met-d-Val	GCST90200405	4:86953335-87453335	0.194821242473225	0.9708120116243034	0.8409498560790223
MR-link 2	valine	HMDB0000883	retinol (vitamin a)	HMDB0000305	met-d-Val	GCST90200405	4:87663610-88163610	0.6329838673280017	1.035938505176477	0.5411833223703231
MR-link 2	valine	HMDB0000883	retinol (vitamin a)	HMDB0000305	met-d-Val	GCST90200405	4:88882515-89510546	-0.0450003771549288	0.1162856168807474	0.6987699375831395
MR-link 2	valine	HMDB0000883	retinol (vitamin a)	HMDB0000305	met-d-Val	GCST90200405	5:55564890-56064890	0.5664694168982338	0.5875584189488818	0.3349920853922114
MR-link 2	valine	HMDB0000883	retinol (vitamin a)	HMDB0000305	met-d-Val	GCST90200405	6:108910874-109410874	0.3673447578529374	0.7095561370684996	0.604660177416928
MR-link 2	valine	HMDB0000883	retinol (vitamin a)	HMDB0000305	met-d-Val	GCST90200405	12:56199875-57115338	0.1837256304208929	0.366077223415704	0.61575425297202
MR-link 2	valine	HMDB0000883	retinol (vitamin a)	HMDB0000305	met-d-Val	GCST90200405	12:122278263-122778263	0.3632387932597574	0.7096608127236936	0.6087570725400908
MR-link 2	valine	HMDB0000883	retinol (vitamin a)	HMDB0000305	met-d-Val	GCST90200405	14:102468052-102968052	0.0345284801936892	1.18301564011047	0.9767155823234024
MR-link 2	valine	HMDB0000883	retinol (vitamin a)	HMDB0000305	met-d-Val	GCST90200405	16:69315747-70918195	0.2759702853248775	0.2738847276773243	0.3136394557756931
MR-link 2	valine	HMDB0000883	retinol (vitamin a)	HMDB0000305	met-d-Val	GCST90200405	17:6935779-7435779	-0.4153111384544922	0.3062698176072205	0.1750895423483123
MR-link 2	valine	HMDB0000883	retinol (vitamin a)	HMDB0000305	met-d-Val	GCST90200405	17:79384062-79884062	0.4729408972465057	0.989763985642688	0.6327697886886964
MR-link 2	valine	HMDB0000883	retinol (vitamin a)	HMDB0000305	met-d-Val	GCST90200405	19:49050431-49611255	0.1009971551110197	0.2907765394380336	0.7283389210991574
MR-link 2	phenylalanine	HMDB0000159	3-aminoisobutyrate	HMDB0002166	met-d-Phe	GCST90200310	2:211293055-211793055	-1.7603358223801742	0.8065607880730674	0.0290711063501379
MR-link 2	phenylalanine	HMDB0000159	3-aminoisobutyrate	HMDB0002166	met-d-Phe	GCST90200310	6:17868392-18368392	-0.3525631011364359	0.8573837796904269	0.6809199954290077
MR-link 2	phenylalanine	HMDB0000159	3-aminoisobutyrate	HMDB0002166	met-d-Phe	GCST90200310	11:57019429-57519429	-0.1690717346662479	0.3951508791657658	0.6687484819953724
MR-link 2	phenylalanine	HMDB0000159	3-aminoisobutyrate	HMDB0002166	met-d-Phe	GCST90200310	12:56671418-57171418	0.5810121773497396	0.8317745249962655	0.4848512759288081
MR-link 2	phenylalanine	HMDB0000159	3-aminoisobutyrate	HMDB0002166	met-d-Phe	GCST90200310	12:102211009-102721004	-0.1336631543404594	0.3369295041295256	0.6915816517815752
MR-link 2	phenylalanine	HMDB0000159	3-aminoisobutyrate	HMDB0002166	met-d-Phe	GCST90200310	12:102890425-104124563	-0.0680322418178001	0.0849112722394468	0.4230068014761641
MR-link 2	phenylalanine	HMDB0000159	3-aminoisobutyrate	HMDB0002166	met-d-Phe	GCST90200310	12:104125826-104625826	-0.214099140315113	0.536212391622804	0.6896865495572786
MR-link 2	phenylalanine	HMDB0000159	3-aminoisobutyrate	HMDB0002166	met-d-Phe	GCST90200310	14:55161744-55661744	-0.2615412769575824	0.3179774152826541	0.4107837042743378
MR-link 2	phenylalanine	HMDB0000159	3-aminoisobutyrate	HMDB0002166	met-d-Phe	GCST90200310	14:55670870-56170870	0.2121907087011619	0.5523383762209747	0.7008539618807332
MR-link 2	phenylalanine	HMDB0000159	3-aminoisobutyrate	HMDB0002166	met-d-Phe	GCST90200310	16:16004626-16504626	0.1645911129017122	0.6281729419671717	0.7933094119708705
MR-link 2	glucose	HMDB0000122	dehydroepiandrosterone sulfate (dhea-s)	HMDB0001032	met-d-Glucose	M32425	2:165251927-165751927	-0.1695751405473342	0.6693364368224829	0.7999991997032001
MR-link 2	glucose	HMDB0000122	dehydroepiandrosterone sulfate (dhea-s)	HMDB0001032	met-d-Glucose	M32425	2:169498833-170056652	0.1698093438265205	0.1621044889383897	0.2948551221319303
MR-link 2	glucose	HMDB0000122	dehydroepiandrosterone sulfate (dhea-s)	HMDB0001032	met-d-Glucose	M32425	3:122819058-123319058	-0.0508434900411001	0.6249518883293393	0.9351589618665334
MR-link 2	glucose	HMDB0000122	dehydroepiandrosterone sulfate (dhea-s)	HMDB0001032	met-d-Glucose	M32425	3:151951767-152451767	1.0727642643879411	0.7874487359126555	0.1730940732876124
MR-link 2	glucose	HMDB0000122	dehydroepiandrosterone sulfate (dhea-s)	HMDB0001032	met-d-Glucose	M32425	3:170377909-170877909	-0.6599259681014598	0.386409125400082	0.0876655508889295
MR-link 2	glucose	HMDB0000122	dehydroepiandrosterone sulfate (dhea-s)	HMDB0001032	met-d-Glucose	M32425	4:185468314-185968314	0.3125174280376154	0.9598666235446248	0.7447389511635065
MR-link 2	glucose	HMDB0000122	dehydroepiandrosterone sulfate (dhea-s)	HMDB0001032	met-d-Glucose	M32425	5:95479406-95979406	1.41623979293726	0.8276403408145081	0.0870482921190413
MR-link 2	glucose	HMDB0000122	dehydroepiandrosterone sulfate (dhea-s)	HMDB0001032	met-d-Glucose	M32425	6:7000270-7500270	0.1824560565199776	0.6198846912501036	0.7684991004685835
MR-link 2	glucose	HMDB0000122	dehydroepiandrosterone sulfate (dhea-s)	HMDB0001032	met-d-Glucose	M32425	7:14801789-15301789	-0.1529318697362725	0.4114963698116359	0.7101548249447754
MR-link 2	glucose	HMDB0000122	dehydroepiandrosterone sulfate (dhea-s)	HMDB0001032	met-d-Glucose	M32425	7:43935955-44473721	-0.0246817667352617	0.2928515454343339	0.932833166047049
MR-link 2	glucose	HMDB0000122	dehydroepiandrosterone sulfate (dhea-s)	HMDB0001032	met-d-Glucose	M32425	8:117934783-118434783	-0.248103625792658	0.8953053721684291	0.781690880203489
MR-link 2	glucose	HMDB0000122	dehydroepiandrosterone sulfate (dhea-s)	HMDB0001032	met-d-Glucose	M32425	9:21884068-22384068	-1.2119786511577502	0.6332525785911632	0.0556336324880075
MR-link 2	glucose	HMDB0000122	dehydroepiandrosterone sulfate (dhea-s)	HMDB0001032	met-d-Glucose	M32425	10:2888477-3388477	0.2265603447649573	0.435299319768924	0.6027358596005225
MR-link 2	glucose	HMDB0000122	dehydroepiandrosterone sulfate (dhea-s)	HMDB0001032	met-d-Glucose	M32425	10:112762852-113262852	0.2426893024308097	1.026874157442936	0.813170464341674
MR-link 2	glucose	HMDB0000122	dehydroepiandrosterone sulfate (dhea-s)	HMDB0001032	met-d-Glucose	M32425	10:114504071-115004071	0.5482087651832384	0.734724954280655	0.4555819540390647
MR-link 2	glucose	HMDB0000122	dehydroepiandrosterone sulfate (dhea-s)	HMDB0001032	met-d-Glucose	M32425	12:111682800-112523499	0.1723971437943509	1.0298196102299135	0.867051244616653
MR-link 2	glucose	HMDB0000122	dehydroepiandrosterone sulfate (dhea-s)	HMDB0001032	met-d-Glucose	M32425	12:121166650-121666650	-0.4021526508601862	0.7233162096747051	0.5782214039057214
MR-link 2	glucose	HMDB0000122	dehydroepiandrosterone sulfate (dhea-s)	HMDB0001032	met-d-Glucose	M32425	13:28213465-28721145	1.251253146679785	1.4969974108132431	0.4032438563450043
MR-link 2	glucose	HMDB0000122	dehydroepiandrosterone sulfate (dhea-s)	HMDB0001032	met-d-Glucose	M32425	17:43272775-44380160	0.94227309697281	0.7062677768539076	0.1821519452375897
MR-link 2	glucose	HMDB0000122	dehydroepiandrosterone sulfate (dhea-s)	HMDB0001032	met-d-Glucose	M32425	20:22311971-22811971	-0.6906363679646229	0.9340871012634544	0.4596821018252516
MR-link 2	adenosine	HMDB0000050	sphingosine	HMDB0000252	M00555	GCST90200385	1:109564880-110064880	0.1412430606780919	0.1704993877214231	0.4074394645142559
MR-link 2	adenosine	HMDB0000050	sphingosine	HMDB0000252	M00555	GCST90200385	6:96128415-96628415	-0.5231913288857427	0.2279969837320803	0.0217486501100445
MR-link 2	beta-citrylglutamate	HMDB0241915	retinol (vitamin a)	HMDB0000305	GCST90199911	GCST90200405	3:183486882-183986882	-0.0735960651337598	0.1166620803525294	0.5281397744363523
MR-link 2	beta-citrylglutamate	HMDB0241915	retinol (vitamin a)	HMDB0000305	GCST90199911	GCST90200405	11:88203934-92094388	0.0556363804300438	0.0239935381786628	0.020405512193236
MR-link 2	s-1-pyrroline-5-carboxylate	HMDB0001301	choline	HMDB0000097	GCST90200381	M15506	8:144432748-145014955	0.1598984749767757	0.0530559187623655	0.0025802111157803
MR-link 2	orotate	HMDB0000226	acetoacetate	HMDB0000060	GCST90200392	GCST90200318	3:123305909-124961335	-0.0056902629314396	0.0327438115694728	0.8620373222449194
MR-link 2	orotate	HMDB0000226	acetoacetate	HMDB0000060	GCST90200392	GCST90200318	7:32831514-33590783	-0.0831739232655144	0.0523428567898468	0.1120555454655249
MR-link 2	2-aminobutyrate	HMDB0000452	glycine	HMDB0000123	GCST90200305	met-d-Gly	2:64970910-65470910	-0.0250247932044378	0.0332234372448051	0.451313458593357
MR-link 2	2-aminobutyrate	HMDB0000452	glycine	HMDB0000123	GCST90200305	met-d-Gly	4:88993818-89493818	-0.0045321349398926	0.0609340494840562	0.9407098461016256
MR-link 2	bilirubin (z,z)	HMDB0000054	oleate (18:1n9)	HMDB0000207	GCST90200704	M01359	2:233988949-235124783	-0.0257121505243889	0.0336907850743827	0.4453557507660914
MR-link 2	bilirubin (z,z)	HMDB0000054	oleate (18:1n9)	HMDB0000207	GCST90200704	M01359	12:21093886-21593886	-0.071846708913663	0.142675899438181	0.6145665036358281
MR-link 2	1-(1-enyl-stearoyl)-2-arachidonoyl-gpe (p-18:0/20:4)*	HMDB0005779	n-acetylornithine	HMDB0003357	GCST90200058	M15630	11:61307803-62000560	-0.0489338047800825	0.0742468262275211	0.5098512600427079
MR-link 2	2-aminobutyrate	HMDB0000452	creatine	HMDB0000064	M32348	GCST90200323	2:64958074-65458074	0.034928914457704	0.114530611302946	0.7603855834797746
MR-link 2	2-aminobutyrate	HMDB0000452	creatine	HMDB0000064	M32348	GCST90200323	4:88993818-89493818	0.29307907606	0.2339702819041828	0.2103390194382847
MR-link 2	guanidinoacetate	HMDB0000128	5-oxoproline	HMDB0000267	GCST90200384	GCST90200280	6:131647278-132147278	0.1770012480472096	0.3410104934176476	0.6037263826235775
MR-link 2	guanidinoacetate	HMDB0000128	5-oxoproline	HMDB0000267	GCST90200384	GCST90200280	11:64893892-65393892	0.1968847461882752	0.1217604162367286	0.1058815550874165
MR-link 2	guanidinoacetate	HMDB0000128	5-oxoproline	HMDB0000267	GCST90200384	GCST90200280	12:101043-601043	-0.0357345062959102	0.1390663487357351	0.797209555665756
MR-link 2	guanidinoacetate	HMDB0000128	5-oxoproline	HMDB0000267	GCST90200384	GCST90200280	14:100558168-101058168	0.1774269989216352	0.1779262784101649	0.3186704028095844
MR-link 2	guanidinoacetate	HMDB0000128	5-oxoproline	HMDB0000267	GCST90200384	GCST90200280	20:61898912-62398912	0.1856598738165602	0.235749321450301	0.4309711508597252
MR-link 2	dehydroepiandrosterone sulfate (dhea-s)	HMDB0001032	myo-inositol	HMDB0000211	M32425	M19934	7:98868801-99739571	-0.1918317180927283	0.1332037130583378	0.1498283829819658
MR-link 2	dehydroepiandrosterone sulfate (dhea-s)	HMDB0001032	myo-inositol	HMDB0000211	M32425	M19934	19:48115523-48615523	0.1404385893199397	0.17384261419607	0.4191774892599078
MR-link 2	pantothenate	HMDB0000210	arginine	HMDB0000517	M01508	GCST90200372	2:27200724-27700724	-0.4394589450091676	0.3166576939946853	0.1651966108027654
MR-link 2	choline	HMDB0000097	inosine 5'-monophosphate (imp)	HMDB0000175	GCST90200327	GCST90200395	2:211290507-211790507	0.228388336592386	0.3396947459601901	0.5013710719641458
MR-link 2	choline	HMDB0000097	inosine 5'-monophosphate (imp)	HMDB0000175	GCST90200327	GCST90200395	17:17175631-17675631	-0.2174503629364201	0.1869413403938916	0.2447479417155273
MR-link 2	thyroxine	HMDB0000248	valine	HMDB0000883	GCST90200293	met-d-Val	2:234397317-234897317	-0.0958817551989223	0.0741490716302106	0.1959783841762583
MR-link 2	thyroxine	HMDB0000248	valine	HMDB0000883	GCST90200293	met-d-Val	12:121166650-121666650	0.1151939425015784	0.0850031342765255	0.1753624822785208
MR-link 2	inositol 1-phosphate (i1p)	HMDB0000213	taurine	HMDB0000251	M01481	GCST90200420	1:5349333-5849333	-2.31643376201372	10.706155196886789	0.828703501382475
MR-link 2	inositol 1-phosphate (i1p)	HMDB0000213	taurine	HMDB0000251	M01481	GCST90200420	4:31607204-32397858	0.0370403623326087	0.0854267163000494	0.664584561872338
MR-link 2	inositol 1-phosphate (i1p)	HMDB0000213	taurine	HMDB0000251	M01481	GCST90200420	4:66148855-66648855	0.0780739182728821	0.1334664848237466	0.5585677445835764
MR-link 2	inositol 1-phosphate (i1p)	HMDB0000213	taurine	HMDB0000251	M01481	GCST90200420	10:114775621-115275621	0.3047011285960175	0.1772985449719363	0.0856914975943562
MR-link 2	inositol 1-phosphate (i1p)	HMDB0000213	taurine	HMDB0000251	M01481	GCST90200420	12:62771708-63271708	-0.2024160037431535	0.1642726349923365	0.2178760590374326
MR-link 2	inositol 1-phosphate (i1p)	HMDB0000213	taurine	HMDB0000251	M01481	GCST90200420	15:77060646-77560646	0.1749067052676442	0.1097132658270995	0.1108875386232704
MR-link 2	glutamate	HMDB0000148	glucuronate	HMDB0000127	bioa_007	GCST90199641	12:121174861-121674861	-0.1708125734620483	0.3631942364325456	0.6381361263888503
MR-link 2	asparagine	HMDB0000168	guanidinoacetate	HMDB0000128	bioa_003	GCST90200384	2:27480940-27980940	0.7664244670845266	0.4332200657512165	0.0768714691898306
MR-link 2	asparagine	HMDB0000168	guanidinoacetate	HMDB0000128	bioa_003	GCST90200384	4:178111051-178611051	0.0841996880648243	0.2833074112376212	0.7663118670536361
MR-link 2	asparagine	HMDB0000168	guanidinoacetate	HMDB0000128	bioa_003	GCST90200384	7:97252737-97752737	0.0301768866280439	0.2438110091476868	0.9014960930439576
MR-link 2	asparagine	HMDB0000168	guanidinoacetate	HMDB0000128	bioa_003	GCST90200384	11:61853420-62353420	0.0771031991460616	0.1880509710700503	0.6817969716252337
MR-link 2	asparagine	HMDB0000168	guanidinoacetate	HMDB0000128	bioa_003	GCST90200384	12:46900176-47400176	0.6688730765955472	0.3859665644234687	0.083098882961906
MR-link 2	asparagine	HMDB0000168	guanidinoacetate	HMDB0000128	bioa_003	GCST90200384	14:103514503-104812812	-0.2357140163210004	0.0964803435905536	0.0145604936200274
MR-link 2	cortisol	HMDB0000063	kynurenate	HMDB0000715	GCST90200378	GCST90200454	14:94554700-95054700	0.1397613238663299	0.2029066118136732	0.4909514631210306
MR-link 2	sulfate*	HMDB01448	alanine	HMDB0000161	GCST90199896	GCST90200431	7:122557611-123057611	-0.3546415739869516	0.1742819382415562	0.0418636744715301
MR-link 2	4-acetamidobutanoate	HMDB0003681	beta-alanine	HMDB0000056	M01558	GCST90200361	8:18010431-18510431	-0.0285787898404771	0.0502827712844567	0.5697895469416038
MR-link 2	4-acetamidobutanoate	HMDB0003681	beta-alanine	HMDB0000056	M01558	GCST90200361	18:22536478-23036478	-0.0502251655888818	0.2170431627591254	0.8169991342274526
MR-link 2	docosapentaenoate (n6 dpa; 22:5n6)	HMDB0001976	urea	HMDB0000294	GCST90199796	GCST90200417	11:61347212-61847212	-0.0648826187697707	0.1241946131056172	0.601373063149995
MR-link 2	myo-inositol	HMDB0000211	pyruvate	HMDB0000243	GCST90200401	M00599	16:24676314-25176314	0.1921900899659121	0.1537569750316597	0.2113141086493724
MR-link 2	serine	HMDB0000187	uridine	HMDB0000296	M32315	M00606	1:119966025-120466025	0.183547233323097	0.0897196482078744	0.0407773937367667
MR-link 2	serine	HMDB0000187	uridine	HMDB0000296	M32315	M00606	2:211323559-211823559	0.1531514764039486	0.1207493573353495	0.2046758591533534
MR-link 2	serine	HMDB0000187	uridine	HMDB0000296	M32315	M00606	7:55822010-56322010	-0.1414235823361437	0.1458342416484749	0.3321682954515538
MR-link 2	valine	HMDB0000883	cortisone	HMDB0002802	bioa_022	M01769	2:27492603-27992603	-0.5545076748338452	0.5940728448649004	0.3506134096467581
MR-link 2	valine	HMDB0000883	cortisone	HMDB0002802	bioa_022	M01769	2:64958074-65458074	0.2387961417850844	0.2899891144198335	0.4102431115125003
MR-link 2	valine	HMDB0000883	cortisone	HMDB0002802	bioa_022	M01769	2:211173777-211673777	0.5107652910990932	0.5786327879909257	0.3773926575895655
MR-link 2	valine	HMDB0000883	cortisone	HMDB0002802	bioa_022	M01769	4:88972827-89472827	0.1540963004922884	0.1516031759918351	0.3094174936302361
MR-link 2	valine	HMDB0000883	cortisone	HMDB0002802	bioa_022	M01769	11:116381707-116882500	0.2453252462407029	0.3561885034152584	0.4909798729117983
MR-link 2	valine	HMDB0000883	cortisone	HMDB0002802	bioa_022	M01769	12:56615040-57115040	1.186440338013133	0.6128767329108671	0.0528854924348226
MR-link 2	valine	HMDB0000883	cortisone	HMDB0002802	bioa_022	M01769	16:70059237-70559237	0.1258762683334976	0.3550797516821255	0.7229631566041581
MR-link 2	valine	HMDB0000883	cortisone	HMDB0002802	bioa_022	M01769	17:6883609-7383609	-0.0334491031969484	0.3710628789128258	0.9281727609368708
MR-link 2	valine	HMDB0000883	cortisone	HMDB0002802	bioa_022	M01769	17:40470632-40970632	-0.2980578713486097	0.8853220596374525	0.7363686669973437
MR-link 2	valine	HMDB0000883	cortisone	HMDB0002802	bioa_022	M01769	19:49114511-49614511	0.5808314608078926	0.5769174193002972	0.3140383903865464
MR-link 2	dihydroorotate	HMDB03349	acetoacetate	HMDB0000060	GCST90200444	met-d-Acetoacetate	5:53379047-53879047	0.0042321830396124	0.0539823476562461	0.9375103600365036
MR-link 2	dihydroorotate	HMDB03349	acetoacetate	HMDB0000060	GCST90200444	met-d-Acetoacetate	10:104381189-105206827	0.0179759651035539	0.0565978099082063	0.7507816630406141
MR-link 2	dihydroorotate	HMDB03349	acetoacetate	HMDB0000060	GCST90200444	met-d-Acetoacetate	10:125910495-126410495	-0.0290064451001096	0.0415392845092935	0.4849961811147026
MR-link 2	dihydroorotate	HMDB03349	acetoacetate	HMDB0000060	GCST90200444	met-d-Acetoacetate	11:122683181-123183181	4.7531167165878514e-05	0.0716972249674142	0.9994710481238582
MR-link 2	dihydroorotate	HMDB03349	acetoacetate	HMDB0000060	GCST90200444	met-d-Acetoacetate	15:77921365-78954732	-0.0030938847997096	0.0124991299226225	0.8044996142742347
MR-link 2	3-(4-hydroxyphenyl)lactate	HMDB0000755	isoleucine	HMDB0000172	M32197	met-d-Ile	17:79879970-80379970	-0.0481410619352148	0.0379054692517675	0.2040741431363029
MR-link 2	lactate	HMDB0000190	urate	HMDB0000289	met-d-Lactate	M01604	2:27348097-28101918	1.7942704792896065	0.8052558102930487	0.0258672238922153
MR-link 2	lactate	HMDB0000190	urate	HMDB0000289	met-d-Lactate	M01604	6:135171067-135671067	0.3258791645310203	0.5108798708745856	0.5235529287195977
MR-link 2	lactate	HMDB0000190	urate	HMDB0000289	met-d-Lactate	M01604	8:106333124-106833124	0.2847359315754155	1.037228281274568	0.7836879815641502
MR-link 2	lactate	HMDB0000190	urate	HMDB0000289	met-d-Lactate	M01604	9:4513176-5186407	-0.9500676371751362	0.3527521540035711	0.0070748420831335
MR-link 2	lactate	HMDB0000190	urate	HMDB0000289	met-d-Lactate	M01604	10:2727379-3389269	0.1523488101654025	0.2996264055536412	0.6111289870162987
MR-link 2	lactate	HMDB0000190	urate	HMDB0000289	met-d-Lactate	M01604	11:118839742-119339742	-0.0609962301370967	0.671470691590988	0.9276199242218824
MR-link 2	lactate	HMDB0000190	urate	HMDB0000289	met-d-Lactate	M01604	12:111162908-111662908	0.8858079542488585	0.6548370201245881	0.1761466503701273
MR-link 2	lactate	HMDB0000190	urate	HMDB0000289	met-d-Lactate	M01604	12:111682800-113133476	1.0433175488549415	0.4551508278408712	0.0218914665733624
MR-link 2	5-oxoproline	HMDB0000267	leucine	HMDB0000687	GCST90200280	met-d-Leu	8:144861615-145802337	-0.0066994050186108	0.0105219662338762	0.5243159939935281
MR-link 2	5-oxoproline	HMDB0000267	leucine	HMDB0000687	GCST90200280	met-d-Leu	12:56615338-57115338	-0.1534999045861664	0.1120510561122526	0.170714879843784
MR-link 2	5-oxoproline	HMDB0000267	citrate	HMDB0000094	M01494	M01564	8:144903138-145403138	0.0370351849285499	0.045083775340767	0.4113758774853207
MR-link 2	n-acetylornithine	HMDB0003357	1-methylnicotinamide	HMDB0000699	M15630	GCST90200406	2:73124156-74349562	0.0290239965977481	0.0210542398475728	0.1680383149361436
MR-link 2	docosahexaenoate (dha; 22:6n3)	HMDB0002183	n-palmitoyl-sphingosine (d18:1/16:0)	HMDB0004949	GCST90199651	GCST90200336	11:61376206-61876206	0.0287447060882416	0.2986791479243761	0.9233304284514856
MR-link 2	gluconate	HMDB0000625	hypoxanthine	HMDB0000157	GCST90200373	M03127	4:99521223-100894070	-0.0245570124553197	0.1137133055471581	0.8290224438168045
MR-link 2	glycine	HMDB0000123	leucine	HMDB0000687	met-d-Gly	met-d-Leu	1:11606378-12106378	0.0263297208867814	0.2145367405535049	0.902322284739157
MR-link 2	glycine	HMDB0000123	leucine	HMDB0000687	met-d-Gly	met-d-Leu	1:75982013-76482013	-0.1164003357670524	0.0948511502919499	0.2197513747004936
MR-link 2	glycine	HMDB0000123	leucine	HMDB0000687	met-d-Gly	met-d-Leu	1:120004506-120504506	-0.229794620711977	0.1396537150586178	0.0998749573779606
MR-link 2	glycine	HMDB0000123	leucine	HMDB0000687	met-d-Gly	met-d-Leu	1:151589838-152089838	0.1384228467552953	0.249315527265348	0.5787500069228079
MR-link 2	glycine	HMDB0000123	leucine	HMDB0000687	met-d-Gly	met-d-Leu	2:165276338-165776338	-1.146971142395554	0.3382450992610921	0.0006965161590914
MR-link 2	glycine	HMDB0000123	leucine	HMDB0000687	met-d-Gly	met-d-Leu	2:226790540-227290540	-0.7440630416541305	0.2415979766382103	0.0020716959899657
MR-link 2	glycine	HMDB0000123	leucine	HMDB0000687	met-d-Gly	met-d-Leu	3:12110357-12610357	-0.4441495922047669	0.2218843449982924	0.0453152124916419
MR-link 2	glycine	HMDB0000123	leucine	HMDB0000687	met-d-Gly	met-d-Leu	3:48534270-49826414	0.081932399490226	0.1649113856681013	0.6193111797143219
MR-link 2	glycine	HMDB0000123	leucine	HMDB0000687	met-d-Gly	met-d-Leu	3:125116791-126249375	-0.0389203102585676	0.048232087674698	0.4197021339089519
MR-link 2	glycine	HMDB0000123	leucine	HMDB0000687	met-d-Gly	met-d-Leu	4:89427537-89927537	-0.6631544227306522	0.5651168628921601	0.2406026020297612
MR-link 2	glycine	HMDB0000123	leucine	HMDB0000687	met-d-Gly	met-d-Leu	4:102676923-103438709	0.489053200795367	0.2596523689574163	0.0596337015640962
MR-link 2	glycine	HMDB0000123	leucine	HMDB0000687	met-d-Gly	met-d-Leu	5:55607548-56107548	-1.006767863016358	0.2238970833630758	6.905996620276317e-06
MR-link 2	glycine	HMDB0000123	leucine	HMDB0000687	met-d-Gly	met-d-Leu	5:90005685-90505685	-0.5341809505710524	0.2668659319384589	0.0453188555302669
MR-link 2	glycine	HMDB0000123	leucine	HMDB0000687	met-d-Gly	met-d-Leu	5:131427047-131927047	-0.155490794149555	0.2275656273042176	0.4944306171314335
MR-link 2	glycine	HMDB0000123	leucine	HMDB0000687	met-d-Gly	met-d-Leu	6:131620261-132120261	0.8168183723405085	0.4438991026454178	0.0657536784784216
MR-link 2	glycine	HMDB0000123	leucine	HMDB0000687	met-d-Gly	met-d-Leu	6:160518860-161018860	-0.2584179642214216	0.1505097689029945	0.0859880452072073
MR-link 2	glycine	HMDB0000123	leucine	HMDB0000687	met-d-Gly	met-d-Leu	7:55560073-56715237	-0.0082634933324164	0.0543283598553434	0.8791058895194809
MR-link 2	glycine	HMDB0000123	leucine	HMDB0000687	met-d-Gly	met-d-Leu	8:8915380-9434231	0.0178355305185509	0.0572921465969287	0.7555661286157693
MR-link 2	glycine	HMDB0000123	leucine	HMDB0000687	met-d-Gly	met-d-Leu	8:17169461-17669461	0.1005708343791267	0.195776800088351	0.6074607084049276
MR-link 2	glycine	HMDB0000123	leucine	HMDB0000687	met-d-Gly	met-d-Leu	8:116710729-117210729	0.030916925367933	0.178352264120064	0.8623782615910132
MR-link 2	glycine	HMDB0000123	leucine	HMDB0000687	met-d-Gly	met-d-Leu	8:126212070-126756694	-0.1034583219625422	0.0672429682649104	0.1239081871850507
MR-link 2	glycine	HMDB0000123	leucine	HMDB0000687	met-d-Gly	met-d-Leu	9:5668443-7086536	-0.0752314478359797	0.0433089827016513	0.0823719093489171
MR-link 2	glycine	HMDB0000123	leucine	HMDB0000687	met-d-Gly	met-d-Leu	11:8005408-8505408	0.542728253612319	0.2384767638730907	0.0228572710725261
MR-link 2	glycine	HMDB0000123	leucine	HMDB0000687	met-d-Gly	met-d-Leu	12:115016-615016	-0.40467828232612	0.2552444295805729	0.1128632378091412
MR-link 2	glycine	HMDB0000123	leucine	HMDB0000687	met-d-Gly	met-d-Leu	12:21136493-21636493	-0.3400960382124428	0.2834494775888225	0.2301987217775211
MR-link 2	glycine	HMDB0000123	leucine	HMDB0000687	met-d-Gly	met-d-Leu	12:46468358-47667420	0.2359444794229296	0.1009192117456658	0.0193896321461265
MR-link 2	glycine	HMDB0000123	leucine	HMDB0000687	met-d-Gly	met-d-Leu	12:56615338-57115338	0.5778917479235209	0.2856413236605532	0.0430589463648273
MR-link 2	glycine	HMDB0000123	leucine	HMDB0000687	met-d-Gly	met-d-Leu	12:57516305-58016305	0.0674377216853253	0.2015063722029046	0.73787559133074
MR-link 2	glycine	HMDB0000123	leucine	HMDB0000687	met-d-Gly	met-d-Leu	12:59343804-59843804	0.0686387758715914	0.2545019816697609	0.787392295741876
MR-link 2	glycine	HMDB0000123	leucine	HMDB0000687	met-d-Gly	met-d-Leu	13:50472895-50972895	0.038879428125521	0.3904628890600882	0.9206836008393906
MR-link 2	glycine	HMDB0000123	leucine	HMDB0000687	met-d-Gly	met-d-Leu	15:42451374-42951374	-0.071844123396314	0.2446827538344904	0.7690471256375672
MR-link 2	glycine	HMDB0000123	leucine	HMDB0000687	met-d-Gly	met-d-Leu	15:43028726-44613739	0.3248441627297976	0.1955752128191704	0.09671988128325
MR-link 2	glycine	HMDB0000123	leucine	HMDB0000687	met-d-Gly	met-d-Leu	15:58180763-58713267	-0.1061133064170922	0.1415480436915883	0.4534578019876817
MR-link 2	glycine	HMDB0000123	leucine	HMDB0000687	met-d-Gly	met-d-Leu	16:79678196-80178196	-0.0388428035760294	0.2855650932403406	0.891804806918317
MR-link 2	glycine	HMDB0000123	leucine	HMDB0000687	met-d-Gly	met-d-Leu	16:80626853-81422810	0.0565071103323737	0.0407777576447452	0.1658282536172459
MR-link 2	glycine	HMDB0000123	leucine	HMDB0000687	met-d-Gly	met-d-Leu	17:45235982-45996386	-0.3016999212413177	0.2067349367524883	0.1444670819499486
MR-link 2	glycine	HMDB0000123	leucine	HMDB0000687	met-d-Gly	met-d-Leu	19:17984588-18484588	-0.2995739912890366	0.1333441716665003	0.0246641749760532
MR-link 2	glycine	HMDB0000123	leucine	HMDB0000687	met-d-Gly	met-d-Leu	19:33473705-33973705	-0.3517389031194692	0.2624334841315225	0.1801486929598633
MR-link 2	glycine	HMDB0000123	leucine	HMDB0000687	met-d-Gly	met-d-Leu	19:41103107-41603107	-0.3764321438971452	0.2024860639444281	0.0630197528224789
MR-link 2	spermidine	HMDB0001257	sarcosine	HMDB0000271	GCST90200423	bioa_031	1:247789451-248289451	-0.0147996713089414	0.1448949244517511	0.9186449834074863
MR-link 2	urate	HMDB0000289	sphingosine	HMDB0000252	M01604	GCST90200385	4:9676051-10553081	0.0103909563077898	0.0425661759157492	0.8071433153258373
MR-link 2	glutamine	HMDB0000641	taurochenodeoxycholate	HMDB0000951	M00053	M18494	12:56615040-57115040	-0.0097200818127483	0.1335615602027576	0.9419843355222568
MR-link 2	1-methylurate	HMDB0003099	isoleucine	HMDB0000172	M34395	GCST90200399	8:18010431-18510431	0.1170336845359485	0.0871047594837472	0.1790787735454221
MR-link 2	aspartate	HMDB0000191	phenylalanine	HMDB0000159	GCST90200370	GCST90200396	3:56598999-57098999	0.2065645916500135	0.113368532218743	0.0684454487981021
MR-link 2	aspartate	HMDB0000191	phenylalanine	HMDB0000159	GCST90200370	GCST90200396	5:36388589-36888589	0.7133997723048116	0.2509658231487944	0.0044744772685783
MR-link 2	acetate	HMDB0000042	dihydroorotate	HMDB03349	met-d-Acetate	GCST90200444	2:27480940-27980940	0.6622492771193262	0.7683235295333654	0.3887201820881572
MR-link 2	acetate	HMDB0000042	dihydroorotate	HMDB03349	met-d-Acetate	GCST90200444	2:136358646-136858646	-0.1890758267598226	0.7162177501048065	0.7917860074064974
MR-link 2	acetate	HMDB0000042	dihydroorotate	HMDB03349	met-d-Acetate	GCST90200444	9:4513491-5013491	-0.1627068192616308	0.6799139484981337	0.8108690751183029
MR-link 2	acetate	HMDB0000042	dihydroorotate	HMDB03349	met-d-Acetate	GCST90200444	12:111634608-112523499	-1.7537543658378665	0.7444734564834633	0.01848795913825
MR-link 2	acetate	HMDB0000042	dihydroorotate	HMDB03349	met-d-Acetate	GCST90200444	12:112590766-113090766	-2.1947652741940216	1.1481370370696935	0.0559290270856855
MR-link 2	acetate	HMDB0000042	dihydroorotate	HMDB03349	met-d-Acetate	GCST90200444	15:43683941-44183941	0.4203111472095712	1.1735611682711955	0.7202309258495656
MR-link 2	acetate	HMDB0000042	dihydroorotate	HMDB03349	met-d-Acetate	GCST90200444	20:23910811-24695002	0.1677603533431723	0.7060023326481439	0.8121757501366159
MR-link 2	acetate	HMDB0000042	dihydroorotate	HMDB03349	met-d-Acetate	GCST90200444	20:24698737-26432690	0.0462896190641386	0.23209941828675	0.8419195470976106
MR-link 2	acetate	HMDB0000042	dihydroorotate	HMDB03349	met-d-Acetate	GCST90200444	20:32973832-34017690	1.7293728119500749	0.6882890317033066	0.0119856094561464
MR-link 2	adenosine	HMDB0000050	adenosine 5'-monophosphate (amp)	HMDB0000045	M00555	GCST90200356	1:109564880-110064880	0.1632876815850832	0.2052522120239428	0.4262956656277615
MR-link 2	adenosine	HMDB0000050	adenosine 5'-monophosphate (amp)	HMDB0000045	M00555	GCST90200356	6:96128415-96628415	-0.4714967879980655	0.2263491624117985	0.0372465997040077
MR-link 2	4-methyl-2-oxopentanoate	HMDB0000695	tyrosine	HMDB0000158	GCST90199655	bioa_021	4:88953670-89453670	0.0038268497702772	0.0568460598559515	0.9463273331277195
MR-link 2	dimethylglycine	HMDB0000092	glucose	HMDB0000122	GCST90200424	GCST90200440	5:78080227-78832833	0.0234029601190185	0.0399758184152662	0.5582600217292591
MR-link 2	dimethylglycine	HMDB0000092	glucose	HMDB0000122	GCST90200424	GCST90200440	10:103976834-104737382	0.0601661008228336	0.1683708179954064	0.7208351867755407
MR-link 2	dimethylglycine	HMDB0000092	glucose	HMDB0000122	GCST90200424	GCST90200440	15:76242337-76742337	-0.2395184947492822	0.1487278216667845	0.1072999835746188
MR-link 2	serine	HMDB0000187	thyroxine	HMDB0000248	bioa_018	GCST90200293	1:11610843-12110843	0.4991246857702525	0.3174168650391085	0.1158443744585609
MR-link 2	serine	HMDB0000187	thyroxine	HMDB0000248	bioa_018	GCST90200293	1:119427250-120522606	-0.1154531181185576	0.0955227739570709	0.2267992803772333
MR-link 2	serine	HMDB0000187	thyroxine	HMDB0000248	bioa_018	GCST90200293	2:27480940-27980940	-0.7107705263048081	0.3332008839730324	0.03291166997114
MR-link 2	serine	HMDB0000187	thyroxine	HMDB0000248	bioa_018	GCST90200293	2:211315692-212076215	0.0232645220722865	0.1079693041586678	0.8293981836589752
MR-link 2	serine	HMDB0000187	thyroxine	HMDB0000248	bioa_018	GCST90200293	3:125660381-126160381	-0.1548666362268781	0.3770330386472551	0.6812552458291483
MR-link 2	serine	HMDB0000187	thyroxine	HMDB0000248	bioa_018	GCST90200293	7:55551853-56922308	0.1545509950207987	0.1114040016683557	0.1653496916076641
MR-link 2	serine	HMDB0000187	thyroxine	HMDB0000248	bioa_018	GCST90200293	8:126232621-126732621	0.7878742092448277	0.4314141470755492	0.0678111740146715
MR-link 2	serine	HMDB0000187	thyroxine	HMDB0000248	bioa_018	GCST90200293	10:65065800-65565800	-0.3759332782890974	0.7158199179935644	0.5994590634141224
MR-link 2	leucine	HMDB0000687	7-methylxanthine	HMDB0001991	M00060	GCST90199754	4:88976422-89476422	0.0256074452241377	0.0989258743120986	0.7957472131685316
MR-link 2	leucine	HMDB0000687	7-methylxanthine	HMDB0001991	M00060	GCST90199754	6:45295851-45795851	-0.2602542368364661	0.4950242045074368	0.5990685706888165
MR-link 2	glucose	HMDB0000122	cholesterol	HMDB0000067	met-d-Glucose	GCST90200368	2:165251927-165751927	-0.7727992941473789	0.6653352096744221	0.245431019062946
MR-link 2	glucose	HMDB0000122	cholesterol	HMDB0000067	met-d-Glucose	GCST90200368	2:169498833-170056652	0.0461763467703408	0.1660933308252415	0.7810012628886038
MR-link 2	glucose	HMDB0000122	cholesterol	HMDB0000067	met-d-Glucose	GCST90200368	3:122819058-123319058	0.4005668522228012	0.4824295274992124	0.4063626085571268
MR-link 2	glucose	HMDB0000122	cholesterol	HMDB0000067	met-d-Glucose	GCST90200368	3:151951767-152451767	-2.191860634480002	0.8978262279732138	0.0146346064078069
MR-link 2	glucose	HMDB0000122	cholesterol	HMDB0000067	met-d-Glucose	GCST90200368	3:170377909-170877909	-0.3799296374980223	0.3373692066612744	0.2601003956460528
MR-link 2	glucose	HMDB0000122	cholesterol	HMDB0000067	met-d-Glucose	GCST90200368	4:185468314-185968314	-0.1333410556741464	0.7881009375582767	0.8656449416512941
MR-link 2	glucose	HMDB0000122	cholesterol	HMDB0000067	met-d-Glucose	GCST90200368	5:95479406-95979406	-0.4095983769599596	1.263170856804023	0.7457396451971234
MR-link 2	glucose	HMDB0000122	cholesterol	HMDB0000067	met-d-Glucose	GCST90200368	6:7000270-7500270	-0.0320307268858601	0.5585411198560116	0.9542686825301654
MR-link 2	glucose	HMDB0000122	cholesterol	HMDB0000067	met-d-Glucose	GCST90200368	7:14801789-15301789	-0.0953862397437897	0.3765489272846802	0.8000232703239236
MR-link 2	glucose	HMDB0000122	cholesterol	HMDB0000067	met-d-Glucose	GCST90200368	7:43935955-44473721	0.2242103705072262	0.3000364680153838	0.454896335148247
MR-link 2	glucose	HMDB0000122	cholesterol	HMDB0000067	met-d-Glucose	GCST90200368	8:117934783-118434783	-0.092413068597774	0.731988579093117	0.8995345630329012
MR-link 2	glucose	HMDB0000122	cholesterol	HMDB0000067	met-d-Glucose	GCST90200368	9:21884068-22384068	0.6028561007352645	0.621820370436135	0.3322947764422751
MR-link 2	glucose	HMDB0000122	cholesterol	HMDB0000067	met-d-Glucose	GCST90200368	10:2888477-3388477	-0.266702707349059	0.3818748521803477	0.4849249306801126
MR-link 2	glucose	HMDB0000122	cholesterol	HMDB0000067	met-d-Glucose	GCST90200368	10:112762852-113262852	-1.2366663829668303	1.052430879401309	0.2399718700654537
MR-link 2	glucose	HMDB0000122	cholesterol	HMDB0000067	met-d-Glucose	GCST90200368	10:114504071-115004071	-0.3988336861466679	0.5239486837607862	0.4465331182440406
MR-link 2	glucose	HMDB0000122	cholesterol	HMDB0000067	met-d-Glucose	GCST90200368	12:4134844-4634844	0.2085347747017534	0.6533619309782934	0.749596157285216
MR-link 2	glucose	HMDB0000122	cholesterol	HMDB0000067	met-d-Glucose	GCST90200368	12:111682800-112523499	0.878833620256489	0.6893509779734663	0.2023548796229829
MR-link 2	glucose	HMDB0000122	cholesterol	HMDB0000067	met-d-Glucose	GCST90200368	12:121166650-121666650	-0.4885990622564132	0.8236180051877399	0.5530238639416
MR-link 2	glucose	HMDB0000122	cholesterol	HMDB0000067	met-d-Glucose	GCST90200368	13:28213465-28721145	0.951929808113698	1.136098889377032	0.4020905526348832
MR-link 2	glucose	HMDB0000122	cholesterol	HMDB0000067	met-d-Glucose	GCST90200368	17:43272775-44380160	-0.9045832189295846	0.6400173595578353	0.1575460968761187
MR-link 2	glucose	HMDB0000122	cholesterol	HMDB0000067	met-d-Glucose	GCST90200368	17:44543627-45043627	-1.0679395648217076	0.7895044446215633	0.1761608406783174
MR-link 2	glucose	HMDB0000122	cholesterol	HMDB0000067	met-d-Glucose	GCST90200368	20:22311971-22811971	0.1809841904823363	0.882178332415664	0.8374502340363583
MR-link 2	glucose	HMDB0000122	4-hydroxyphenylpyruvate	HMDB0000707	met-d-Glucose	GCST90200300	2:165251927-165751927	-0.4225727387176838	0.5848024999972897	0.4699314982366663
MR-link 2	glucose	HMDB0000122	4-hydroxyphenylpyruvate	HMDB0000707	met-d-Glucose	GCST90200300	2:169498833-170056652	-0.3588810136878593	0.1622051566338052	0.0269312406809763
MR-link 2	glucose	HMDB0000122	4-hydroxyphenylpyruvate	HMDB0000707	met-d-Glucose	GCST90200300	3:122819058-123319058	0.3439388870543922	0.4915265847810615	0.4840921380020648
MR-link 2	glucose	HMDB0000122	4-hydroxyphenylpyruvate	HMDB0000707	met-d-Glucose	GCST90200300	3:151951767-152451767	0.4385647628003858	0.8276425345165068	0.5961837930821048
MR-link 2	glucose	HMDB0000122	4-hydroxyphenylpyruvate	HMDB0000707	met-d-Glucose	GCST90200300	3:170377909-170877909	-0.1752857637870781	0.3505608284280097	0.6170643324294034
MR-link 2	glucose	HMDB0000122	4-hydroxyphenylpyruvate	HMDB0000707	met-d-Glucose	GCST90200300	4:185468314-185968314	1.4178220686109593	1.2863541788360362	0.2703738897311353
MR-link 2	glucose	HMDB0000122	4-hydroxyphenylpyruvate	HMDB0000707	met-d-Glucose	GCST90200300	5:95479406-95979406	0.3151175276149291	1.114755771048667	0.7774232724406873
MR-link 2	glucose	HMDB0000122	4-hydroxyphenylpyruvate	HMDB0000707	met-d-Glucose	GCST90200300	6:7000270-7500270	-0.4896751502484325	0.6202375386393707	0.4298220777680148
MR-link 2	glucose	HMDB0000122	4-hydroxyphenylpyruvate	HMDB0000707	met-d-Glucose	GCST90200300	7:14801789-15301789	-0.1857693976604474	0.4002662199259589	0.642565640051983
MR-link 2	glucose	HMDB0000122	4-hydroxyphenylpyruvate	HMDB0000707	met-d-Glucose	GCST90200300	7:43935955-44473721	-0.1717979975621335	0.2590160182134784	0.507156551022255
MR-link 2	glucose	HMDB0000122	4-hydroxyphenylpyruvate	HMDB0000707	met-d-Glucose	GCST90200300	8:117934783-118434783	-0.6168134278551214	0.7398624297576276	0.4044575849612359
MR-link 2	glucose	HMDB0000122	4-hydroxyphenylpyruvate	HMDB0000707	met-d-Glucose	GCST90200300	9:21884068-22384068	-0.5220258450995066	0.6662880124660344	0.4333430797411367
MR-link 2	glucose	HMDB0000122	4-hydroxyphenylpyruvate	HMDB0000707	met-d-Glucose	GCST90200300	10:2888477-3388477	-0.0535745034478311	0.4037917164129662	0.8944475996283171
MR-link 2	glucose	HMDB0000122	4-hydroxyphenylpyruvate	HMDB0000707	met-d-Glucose	GCST90200300	10:112762852-113262852	-0.8581582823450481	1.1548206837639898	0.4574153563015138
MR-link 2	glucose	HMDB0000122	4-hydroxyphenylpyruvate	HMDB0000707	met-d-Glucose	GCST90200300	10:114504071-115004071	0.4477026648263779	0.5039901906379707	0.3743706731667978
MR-link 2	glucose	HMDB0000122	4-hydroxyphenylpyruvate	HMDB0000707	met-d-Glucose	GCST90200300	12:4134844-4634844	-0.3704103852482824	0.6120967011671485	0.5450792623182663
MR-link 2	glucose	HMDB0000122	4-hydroxyphenylpyruvate	HMDB0000707	met-d-Glucose	GCST90200300	12:111682800-112523499	-0.0145596902678389	0.7369489781620081	0.9842374482809748
MR-link 2	glucose	HMDB0000122	4-hydroxyphenylpyruvate	HMDB0000707	met-d-Glucose	GCST90200300	12:121166650-121666650	0.4870215433872291	0.9841826772561234	0.620706906890516
MR-link 2	glucose	HMDB0000122	4-hydroxyphenylpyruvate	HMDB0000707	met-d-Glucose	GCST90200300	13:28213465-28721145	1.089971582637382	1.7287620461282185	0.5283723786337915
MR-link 2	glucose	HMDB0000122	4-hydroxyphenylpyruvate	HMDB0000707	met-d-Glucose	GCST90200300	17:43272775-44380160	0.9571166381802	0.721379564747879	0.1845793310681496
MR-link 2	glucose	HMDB0000122	4-hydroxyphenylpyruvate	HMDB0000707	met-d-Glucose	GCST90200300	17:44543627-45043627	0.349176747872762	0.9184384601937958	0.7038079137237738
MR-link 2	glucose	HMDB0000122	4-hydroxyphenylpyruvate	HMDB0000707	met-d-Glucose	GCST90200300	20:22311971-22811971	-0.3288185139159337	0.8195054038531289	0.6882432847013416
MR-link 2	thyroxine	HMDB0000248	glycine	HMDB0000123	GCST90200293	GCST90200707	2:234397317-234897317	-0.0516443251000898	0.2622389069331998	0.843877490898569
MR-link 2	thyroxine	HMDB0000248	glycine	HMDB0000123	GCST90200293	GCST90200707	12:121166650-121666650	0.3119843657004006	0.3372424672897748	0.3549117968047633
MR-link 2	alpha-ketoglutarate	HMDB0000208	bilirubin (z,z)	HMDB0000054	GCST90200455	GCST90200704	20:44931392-45517926	-0.0202044591715994	0.0903128635422941	0.8229780661532611
MR-link 2	histidine	HMDB0000177	3-aminoisobutyrate	HMDB0002166	GCST90200377	GCST90200310	2:211293055-211793055	-0.6390914177271654	0.2377554862881838	0.0071877167967383
MR-link 2	histidine	HMDB0000177	3-aminoisobutyrate	HMDB0002166	GCST90200377	GCST90200310	12:96129884-96629884	0.1091434003564215	0.2027745213904328	0.5904044168413108
MR-link 2	tyrosine	HMDB0000158	1,7-dimethylurate	HMDB0011103	bioa_021	M34400	4:99820973-100320973	1.051761959157909	0.7334756750239628	0.1515886660556963
MR-link 2	tyrosine	HMDB0000158	1,7-dimethylurate	HMDB0011103	bioa_021	M34400	4:148735862-149235862	0.3738561996718371	0.77815123028534	0.63091344049951
MR-link 2	tyrosine	HMDB0000158	1,7-dimethylurate	HMDB0011103	bioa_021	M34400	6:111242119-112017012	0.1033212598248046	0.1426783621214261	0.4689705365497082
MR-link 2	tyrosine	HMDB0000158	1,7-dimethylurate	HMDB0011103	bioa_021	M34400	6:112114361-112614361	0.0939869543016437	0.4830431140122818	0.8457275555898113
MR-link 2	tyrosine	HMDB0000158	1,7-dimethylurate	HMDB0011103	bioa_021	M34400	7:27926305-28426305	-0.1710508464716391	0.6762256853203945	0.8003073546240905
MR-link 2	tyrosine	HMDB0000158	1,7-dimethylurate	HMDB0011103	bioa_021	M34400	8:8933358-9433358	1.0252085168218428	0.9181016637697172	0.2641392082853074
MR-link 2	tyrosine	HMDB0000158	1,7-dimethylurate	HMDB0011103	bioa_021	M34400	10:64816186-65575478	-0.0043532790709304	0.6487653459041287	0.9946461565551444
MR-link 2	tyrosine	HMDB0000158	1,7-dimethylurate	HMDB0011103	bioa_021	M34400	11:61310081-61810081	-0.4480403583524115	0.7204588410776022	0.5340194861739751
MR-link 2	tyrosine	HMDB0000158	1,7-dimethylurate	HMDB0011103	bioa_021	M34400	12:20701307-21201307	1.3007760580709269	0.7077086122556807	0.0660608169166745
MR-link 2	tyrosine	HMDB0000158	1,7-dimethylurate	HMDB0011103	bioa_021	M34400	12:46678393-47435518	0.5530236855746934	0.5374815550994366	0.3035188747005408
MR-link 2	tyrosine	HMDB0000158	1,7-dimethylurate	HMDB0011103	bioa_021	M34400	12:56615040-57115040	-0.1407246214464201	0.4388318090345631	0.7484528413851743
MR-link 2	tyrosine	HMDB0000158	1,7-dimethylurate	HMDB0011103	bioa_021	M34400	12:57594049-58094049	-0.1225808900361098	1.02605333631193	0.904904320461906
MR-link 2	tyrosine	HMDB0000158	1,7-dimethylurate	HMDB0011103	bioa_021	M34400	12:59727701-60227701	-0.5462882228678484	0.576096260627641	0.3429978308141098
MR-link 2	tyrosine	HMDB0000158	1,7-dimethylurate	HMDB0011103	bioa_021	M34400	12:120845172-121674861	-0.0766129154955999	0.6056908707516461	0.8993452701720548
MR-link 2	tyrosine	HMDB0000158	1,7-dimethylurate	HMDB0011103	bioa_021	M34400	12:122092964-122592964	-0.3300884946167501	0.5548664450507422	0.5519121889481267
MR-link 2	tyrosine	HMDB0000158	1,7-dimethylurate	HMDB0011103	bioa_021	M34400	15:60649639-61149639	0.2254811202068892	0.9271610716861062	0.8078541868237814
MR-link 2	tyrosine	HMDB0000158	1,7-dimethylurate	HMDB0011103	bioa_021	M34400	16:71153235-72438683	0.267818656225255	0.2197677021670055	0.2229792296206796
MR-link 2	hypoxanthine	HMDB0000157	n-acetylglucosaminylasparagine	HMDB0000489	M03127	GCST90200316	6:16038192-16538192	-0.0802693889786786	0.1547114435802628	0.6038772638126464
MR-link 2	arachidonate (20:4n6)	HMDB0001043	cholesterol	HMDB0000067	GCST90200358	GCST90200368	11:61052244-62029047	0.2074466707520224	0.0533903902877634	0.0001021328060677
MR-link 2	serine	HMDB0000187	1-stearoyl-2-oleoyl-gps (18:0/18:1)	HMDB0010163	bioa_018	GCST90199652	1:11610843-12110843	0.2093599943311578	0.3403943380821734	0.5385208147345164
MR-link 2	serine	HMDB0000187	1-stearoyl-2-oleoyl-gps (18:0/18:1)	HMDB0010163	bioa_018	GCST90199652	1:119427250-120522606	-0.103126358783591	0.084719592959125	0.2235026724871026
MR-link 2	serine	HMDB0000187	1-stearoyl-2-oleoyl-gps (18:0/18:1)	HMDB0010163	bioa_018	GCST90199652	2:27480940-27980940	-0.2309013702626217	0.4868905234390958	0.6353311029964863
MR-link 2	serine	HMDB0000187	1-stearoyl-2-oleoyl-gps (18:0/18:1)	HMDB0010163	bioa_018	GCST90199652	2:211315692-212076215	0.0278131099617596	0.1086051953066103	0.7978784604947133
MR-link 2	serine	HMDB0000187	1-stearoyl-2-oleoyl-gps (18:0/18:1)	HMDB0010163	bioa_018	GCST90199652	3:125660381-126160381	-0.0934005527464558	0.2619940722739431	0.7214671066934613
MR-link 2	serine	HMDB0000187	1-stearoyl-2-oleoyl-gps (18:0/18:1)	HMDB0010163	bioa_018	GCST90199652	7:55551853-56922308	-0.2517600118906188	0.1292278040032708	0.0513925139218431
MR-link 2	serine	HMDB0000187	1-stearoyl-2-oleoyl-gps (18:0/18:1)	HMDB0010163	bioa_018	GCST90199652	8:126232621-126732621	-0.8235713053446965	0.3850431924333515	0.0324432587207607
MR-link 2	serine	HMDB0000187	1-stearoyl-2-oleoyl-gps (18:0/18:1)	HMDB0010163	bioa_018	GCST90199652	10:65065800-65565800	-0.3826186516101046	0.4065050148084547	0.3465820445676567
MR-link 2	glycine	HMDB0000123	threonine	HMDB0000167	bioa_008	GCST90200432	1:75967169-76725029	-0.0151187178204799	0.3561187514974919	0.9661366641732142
MR-link 2	glycine	HMDB0000123	threonine	HMDB0000167	bioa_008	GCST90200432	1:120004506-120504506	0.5646704663923146	0.701656747122358	0.4209539251682835
MR-link 2	glycine	HMDB0000123	threonine	HMDB0000167	bioa_008	GCST90200432	2:165258389-165758389	0.6692526705712347	0.5433884290387773	0.218087893291735
MR-link 2	glycine	HMDB0000123	threonine	HMDB0000167	bioa_008	GCST90200432	2:210575251-212439946	-0.2708934556364377	0.0421835388820299	1.346889530467435e-10
MR-link 2	glycine	HMDB0000123	threonine	HMDB0000167	bioa_008	GCST90200432	3:125660381-126160381	0.136626779124356	0.2070493175516184	0.5093337054556991
MR-link 2	glycine	HMDB0000123	threonine	HMDB0000167	bioa_008	GCST90200432	5:89976061-90476061	1.775369882972456	0.8480987392970306	0.0363176712426665
MR-link 2	glycine	HMDB0000123	threonine	HMDB0000167	bioa_008	GCST90200432	5:131494202-131994202	0.3763839143810238	0.4991034783224446	0.4507771699230787
MR-link 2	glycine	HMDB0000123	threonine	HMDB0000167	bioa_008	GCST90200432	6:160525578-161025578	-0.3434291362608676	0.5687047776825365	0.5459237830759487
MR-link 2	glycine	HMDB0000123	threonine	HMDB0000167	bioa_008	GCST90200432	7:55797215-56297215	-0.2239459377720852	0.2994028606694923	0.4544750697856075
MR-link 2	glycine	HMDB0000123	threonine	HMDB0000167	bioa_008	GCST90200432	8:8933358-9433358	-0.3034660737297378	0.2939246298760098	0.3018556407206656
MR-link 2	glycine	HMDB0000123	threonine	HMDB0000167	bioa_008	GCST90200432	8:126232077-126732077	0.3463178218409848	0.2993057577866076	0.2472436139505366
MR-link 2	glycine	HMDB0000123	threonine	HMDB0000167	bioa_008	GCST90200432	9:5720079-6894932	0.0358583075035093	0.1665008055226838	0.8294834040658172
MR-link 2	glycine	HMDB0000123	threonine	HMDB0000167	bioa_008	GCST90200432	10:64798306-65575478	-0.7852815317129762	0.4485562328511863	0.0799998529612957
MR-link 2	glycine	HMDB0000123	threonine	HMDB0000167	bioa_008	GCST90200432	12:46859387-47359387	2.826872817537097	0.8070623257261519	0.0004606201280676
MR-link 2	glycine	HMDB0000123	threonine	HMDB0000167	bioa_008	GCST90200432	12:56611458-57111458	1.8615287139062349	0.7959646490635249	0.0193505624654261
MR-link 2	glycine	HMDB0000123	threonine	HMDB0000167	bioa_008	GCST90200432	15:58217095-58717095	0.4567636802551754	0.7089038416351024	0.5193654276834183
MR-link 2	glycine	HMDB0000123	threonine	HMDB0000167	bioa_008	GCST90200432	16:80861176-81361176	0.1266662616011137	0.1962491016411942	0.5186445930204102
MR-link 2	glycine	HMDB0000123	threonine	HMDB0000167	bioa_008	GCST90200432	17:45188952-45974996	-0.067455070052376	0.5461501850186253	0.9017031680616616
MR-link 2	glycine	HMDB0000123	threonine	HMDB0000167	bioa_008	GCST90200432	19:17984588-18484588	0.952194487971914	0.8299625892477777	0.2512684019321332
MR-link 2	cysteinylglycine	HMDB0000078	histidine	HMDB0000177	GCST90200364	met-d-His	16:15885043-16385043	0.0714977837857126	0.0358672468799658	0.0462176216207913
MR-link 2	cysteinylglycine	HMDB0000078	histidine	HMDB0000177	GCST90200364	met-d-His	16:89076223-90262231	-0.0042780627889661	0.0172339249068339	0.8039526127139214
MR-link 2	cysteinylglycine	HMDB0000078	histidine	HMDB0000177	GCST90200364	met-d-His	19:52317323-52817323	-0.0754146944219839	0.0625054923038324	0.2276135515727638
MR-link 2	glycerophosphoethanolamine	HMDB0000114	alpha-ketoglutarate	HMDB0000208	GCST90199808	GCST90200455	1:40156715-40656715	-0.1050896899528073	0.3328178293902814	0.7521866606464229
MR-link 2	glycerophosphoethanolamine	HMDB0000114	alpha-ketoglutarate	HMDB0000208	GCST90199808	GCST90200455	22:24208096-24708096	-0.1453290110637892	0.1510425583200358	0.3359629102584522
MR-link 2	cystathionine	HMDB0000099	isoleucine	HMDB0000172	GCST90200383	bioa_010	19:33152807-33652807	0.0696384267777046	0.051943168875815	0.1800290036605024
MR-link 2	citrate	HMDB0000094	phosphate	HMDB0001429	met-d-Citrate	M11438	1:206967359-207467359	-0.3496595304632575	0.2827537002087858	0.2162273378526649
MR-link 2	citrate	HMDB0000094	phosphate	HMDB0001429	met-d-Citrate	M11438	2:6909613-7409613	-0.7586708216108391	0.5218910932856919	0.1460306996829846
MR-link 2	citrate	HMDB0000094	phosphate	HMDB0001429	met-d-Citrate	M11438	2:211290507-211790507	-0.0549469890427951	0.5303191049927707	0.917477913868895
MR-link 2	citrate	HMDB0000094	phosphate	HMDB0001429	met-d-Citrate	M11438	2:241907241-242693157	-0.3844243644122374	0.6899607384175692	0.5774123344538142
MR-link 2	citrate	HMDB0000094	phosphate	HMDB0001429	met-d-Citrate	M11438	4:77164144-77664144	-0.5634026448537229	0.6658745103212755	0.3974917487961241
MR-link 2	citrate	HMDB0000094	phosphate	HMDB0001429	met-d-Citrate	M11438	5:14438417-15122542	-0.0858967889777286	0.1297929978243583	0.5081004776739511
MR-link 2	citrate	HMDB0000094	phosphate	HMDB0001429	met-d-Citrate	M11438	5:43252947-44074677	-0.3840131587003942	0.3791542309635606	0.3111484510658939
MR-link 2	citrate	HMDB0000094	phosphate	HMDB0001429	met-d-Citrate	M11438	5:176569252-177069252	0.4252899578955511	0.9239784288101326	0.645314348677509
MR-link 2	citrate	HMDB0000094	phosphate	HMDB0001429	met-d-Citrate	M11438	6:18111878-18611878	0.3555311327632782	0.4154146612955308	0.3920827588451343
MR-link 2	citrate	HMDB0000094	phosphate	HMDB0001429	met-d-Citrate	M11438	7:72772933-73272933	0.5204721633294269	0.4063491030801902	0.2002464316688261
MR-link 2	citrate	HMDB0000094	phosphate	HMDB0001429	met-d-Citrate	M11438	8:126256694-126756694	-0.1561134282796156	0.4148793752228944	0.7067040574004604
MR-link 2	citrate	HMDB0000094	phosphate	HMDB0001429	met-d-Citrate	M11438	9:95648531-96148531	-0.2513159541947701	0.5857834683989606	0.6679047807619708
MR-link 2	citrate	HMDB0000094	phosphate	HMDB0001429	met-d-Citrate	M11438	9:135899500-136399500	1.4617014923474432	0.7079551134381796	0.038953190711933
MR-link 2	citrate	HMDB0000094	phosphate	HMDB0001429	met-d-Citrate	M11438	10:64654071-65607438	-0.464677525236727	0.4853892410935723	0.3384008809211173
MR-link 2	citrate	HMDB0000094	phosphate	HMDB0001429	met-d-Citrate	M11438	10:94589724-95089724	-0.3680624539895002	0.8273494639794217	0.6564141423784463
MR-link 2	citrate	HMDB0000094	phosphate	HMDB0001429	met-d-Citrate	M11438	11:13111524-13611524	-0.6004378442716327	0.6752598479496779	0.3738981592002632
MR-link 2	citrate	HMDB0000094	phosphate	HMDB0001429	met-d-Citrate	M11438	11:61356683-61856683	1.3360306271051958	0.5859852465849643	0.0226092811192333
MR-link 2	citrate	HMDB0000094	phosphate	HMDB0001429	met-d-Citrate	M11438	12:20812570-21569526	-0.043720830116978	0.4137650243442051	0.915847481894496
MR-link 2	citrate	HMDB0000094	phosphate	HMDB0001429	met-d-Citrate	M11438	12:120844110-121665390	-0.1197038335040667	0.3579890709464307	0.7380939928963035
MR-link 2	citrate	HMDB0000094	phosphate	HMDB0001429	met-d-Citrate	M11438	14:55030981-55530981	0.102553765900506	0.7555476837479684	0.8920312998483269
MR-link 2	citrate	HMDB0000094	phosphate	HMDB0001429	met-d-Citrate	M11438	14:102387585-102887585	0.5854937615366435	0.7697172436589163	0.4468596731861067
MR-link 2	citrate	HMDB0000094	phosphate	HMDB0001429	met-d-Citrate	M11438	15:42429423-42929423	-0.883672387483781	0.4750221275471866	0.0628464503315489
MR-link 2	citrate	HMDB0000094	phosphate	HMDB0001429	met-d-Citrate	M11438	15:43028726-45186579	-0.6295373523090406	0.4868475755515641	0.1959802026731072
MR-link 2	citrate	HMDB0000094	phosphate	HMDB0001429	met-d-Citrate	M11438	17:6092241-7020419	-0.017507584104848	0.0803348791765148	0.8274816747814049
MR-link 2	citrate	HMDB0000094	phosphate	HMDB0001429	met-d-Citrate	M11438	17:57343504-58184169	0.5418981445182631	0.5830833559365914	0.3526991767175403
MR-link 2	citrate	HMDB0000094	phosphate	HMDB0001429	met-d-Citrate	M11438	22:18883605-19740639	0.3396497257173225	0.1788246568139888	0.0575191240318865
MR-link 2	citrate	HMDB0000094	creatinine	HMDB0000562	GCST90200304	M00513	5:14503745-15117020	0.0745671902700476	0.208970181580523	0.7212177848930375
MR-link 2	citrate	HMDB0000094	creatinine	HMDB0000562	GCST90200304	M00513	17:6357018-6961881	-0.013584435284538	0.0846909121557068	0.8725658689444962
MR-link 2	citrate	HMDB0000094	creatinine	HMDB0000562	GCST90200304	M00513	22:19003274-19503274	0.0602955965630713	0.1289326280329693	0.6400334987552583
MR-link 2	glutamine	HMDB0000641	valine	HMDB0000883	bioa_006	met-d-Val	2:27200724-28253174	-0.7374381196832145	0.1492771757655975	7.809876408073807e-07
MR-link 2	glutamine	HMDB0000641	valine	HMDB0000883	bioa_006	met-d-Val	2:191299636-192089976	-0.0956560745926669	0.1482532100997842	0.5187840224062514
MR-link 2	glutamine	HMDB0000641	valine	HMDB0000883	bioa_006	met-d-Val	6:20469561-20969561	0.5351898504308218	0.188478793982103	0.0045181052979142
MR-link 2	glutamine	HMDB0000641	valine	HMDB0000883	bioa_006	met-d-Val	7:72732874-73232874	-0.3893224339390341	0.1490953482127539	0.009021686331401
MR-link 2	glutamine	HMDB0000641	valine	HMDB0000883	bioa_006	met-d-Val	8:17122121-17622121	0.3511379420273643	0.1843253954954725	0.0567814366915455
MR-link 2	glutamine	HMDB0000641	valine	HMDB0000883	bioa_006	met-d-Val	8:134082558-134582558	-0.0162375931961401	0.2160988350719513	0.9401035921371887
MR-link 2	glutamine	HMDB0000641	valine	HMDB0000883	bioa_006	met-d-Val	9:4032942-4532942	0.4517377563087587	0.2171701590028917	0.0375154712462251
MR-link 2	glutamine	HMDB0000641	valine	HMDB0000883	bioa_006	met-d-Val	10:64798306-65565800	-0.4138359756646411	0.3736322103996372	0.2680335171031872
MR-link 2	glutamine	HMDB0000641	valine	HMDB0000883	bioa_006	met-d-Val	10:99109412-99609412	-0.0897876040096239	0.0773496475883778	0.245722543115173
MR-link 2	glutamine	HMDB0000641	valine	HMDB0000883	bioa_006	met-d-Val	11:8003049-8503049	0.3256294585326754	0.1400933731305739	0.0201054331787319
MR-link 2	glutamine	HMDB0000641	valine	HMDB0000883	bioa_006	met-d-Val	12:46679007-47711183	0.2643379929081272	0.0785336467077089	0.0007628875695611
MR-link 2	glutamine	HMDB0000641	valine	HMDB0000883	bioa_006	met-d-Val	12:56615040-57375879	-0.1948838522999181	0.0415430498446755	2.717001035935164e-06
MR-link 2	glutamine	HMDB0000641	valine	HMDB0000883	bioa_006	met-d-Val	12:59344212-60165849	0.1298297574272921	0.1226313429228606	0.2897365962613085
MR-link 2	glutamine	HMDB0000641	valine	HMDB0000883	bioa_006	met-d-Val	14:100594368-101094368	0.3670200229644176	0.1647748568466422	0.0259203470437778
MR-link 2	glutamine	HMDB0000641	valine	HMDB0000883	bioa_006	met-d-Val	15:58477325-58977325	0.2060556093010178	0.1616710034578827	0.2024733140506382
MR-link 2	dihydroorotate	HMDB03349	inosine	HMDB0000195	GCST90200444	M01123	5:53379047-53879047	0.0357960571700729	0.2278752375935397	0.8751769063659511
MR-link 2	dihydroorotate	HMDB03349	inosine	HMDB0000195	GCST90200444	M01123	10:104381189-105206827	-0.3967006899490591	0.2960269079486242	0.1802182930376825
MR-link 2	dihydroorotate	HMDB03349	inosine	HMDB0000195	GCST90200444	M01123	10:125910495-126410495	0.167671575541912	0.2824524346301892	0.5527611820805508
MR-link 2	dihydroorotate	HMDB03349	inosine	HMDB0000195	GCST90200444	M01123	11:122683181-123183181	0.3331025526156123	0.3663699360520871	0.3632459949944584
MR-link 2	dihydroorotate	HMDB03349	inosine	HMDB0000195	GCST90200444	M01123	15:77921365-78954732	-0.1249448097612934	0.0840958322954351	0.1373470630744317
MR-link 2	lactate	HMDB0000190	2-hydroxyglutarate	HMDB0059655	met-d-Lactate	M37253	2:27348097-28101918	0.3443421309380413	0.6888420700303777	0.6171557350841693
MR-link 2	lactate	HMDB0000190	2-hydroxyglutarate	HMDB0059655	met-d-Lactate	M37253	6:135171067-135671067	-0.5861879334193314	0.5655943481286303	0.3000106637760221
MR-link 2	lactate	HMDB0000190	2-hydroxyglutarate	HMDB0059655	met-d-Lactate	M37253	8:106333124-106833124	-0.2685148864486342	0.9226640486261676	0.7710350328548878
MR-link 2	lactate	HMDB0000190	2-hydroxyglutarate	HMDB0059655	met-d-Lactate	M37253	9:4513176-5186407	0.0057916360083825	0.43700060425844	0.9894258231384688
MR-link 2	lactate	HMDB0000190	2-hydroxyglutarate	HMDB0059655	met-d-Lactate	M37253	10:2727379-3389269	-0.2085476328603177	0.3548617662684443	0.5567424293934848
MR-link 2	lactate	HMDB0000190	2-hydroxyglutarate	HMDB0059655	met-d-Lactate	M37253	11:118839742-119339742	-0.0233707755189136	0.7860107781170718	0.9762796716550868
MR-link 2	lactate	HMDB0000190	2-hydroxyglutarate	HMDB0059655	met-d-Lactate	M37253	12:111162908-111662908	-0.1440748718031543	0.746468812174257	0.8469522628853463
MR-link 2	lactate	HMDB0000190	2-hydroxyglutarate	HMDB0059655	met-d-Lactate	M37253	12:111682800-113133476	0.3800729374623202	0.4506825727976851	0.3990453936389937
MR-link 2	cystathionine	HMDB0000099	pyruvate	HMDB0000243	GCST90200383	GCST90200430	1:70631670-71131670	0.1865033337498234	0.151359577573803	0.2178791644438643
MR-link 2	cystathionine	HMDB0000099	pyruvate	HMDB0000243	GCST90200383	GCST90200430	19:33152807-33652807	-0.102897022864961	0.16789614467203	0.5399681590345692
MR-link 2	serine	HMDB0000187	sphinganine-1-phosphate	HMDB0001383	GCST90200415	GCST90199845	1:119778579-120514573	0.0598494215487568	0.0800825905213019	0.4548545977315158
MR-link 2	serine	HMDB0000187	sphinganine-1-phosphate	HMDB0001383	GCST90200415	GCST90199845	2:211290507-212040821	0.1056237036834969	0.0964111554125876	0.273273653227695
MR-link 2	serine	HMDB0000187	sphinganine-1-phosphate	HMDB0001383	GCST90200415	GCST90199845	7:55905219-56847625	0.3417362635518013	0.1143461035781952	0.0028024675368038
MR-link 2	choline phosphate	HMDB0001565	pyruvate	HMDB0000243	GCST90200363	met-d-Pyruvate	1:21573292-22142120	-0.0113470620313087	0.0212124513548518	0.5927019976303171
MR-link 2	choline phosphate	HMDB0001565	pyruvate	HMDB0000243	GCST90200363	met-d-Pyruvate	22:24245541-24745541	-0.0103707891404146	0.0627555290302967	0.868741718993777
MR-link 2	1-methylxanthine	HMDB0010738	choline phosphate	HMDB0001565	M34389	GCST90200363	8:18010431-18510431	0.003939490119908	0.0606119447406205	0.9481777609499256
MR-link 2	n6,n6,n6-trimethyllysine	HMDB0001325	kynurenine	HMDB0000684	GCST90200344	GCST90199636	11:64586385-65555309	0.198262701276022	0.0969538265541111	0.0408628655302515
MR-link 2	n6,n6,n6-trimethyllysine	HMDB0001325	kynurenine	HMDB0000684	GCST90200344	GCST90199636	16:67497306-67997306	-0.0299621718031104	0.2996570180358976	0.9203536777615816
MR-link 2	glutamate	HMDB0000148	kynurenine	HMDB0000684	bioa_007	bioa_027	12:121174861-121674861	-0.0411151508179015	0.2898125667977145	0.8871842120678849
MR-link 2	pantothenate	HMDB0000210	n6,n6,n6-trimethyllysine	HMDB0001325	GCST90200279	GCST90200344	1:199230515-199730515	-0.2106290424228502	0.2961092029980074	0.4768846129983984
MR-link 2	histidine	HMDB0000177	beta-alanine	HMDB0000056	met-d-His	GCST90200361	1:168963261-169463261	-0.6605915574063745	0.7306664898459889	0.3659452926488352
MR-link 2	histidine	HMDB0000177	beta-alanine	HMDB0000056	met-d-His	GCST90200361	2:27491237-27991237	0.385301847217797	0.5215721029506255	0.460069931547725
MR-link 2	histidine	HMDB0000177	beta-alanine	HMDB0000056	met-d-His	GCST90200361	2:211290507-212074453	-0.3690427899110982	0.2686675686415868	0.1695647204000885
MR-link 2	histidine	HMDB0000177	beta-alanine	HMDB0000056	met-d-His	GCST90200361	3:148408762-149190142	-0.4520601496332286	0.2786241968717579	0.1047021764635752
MR-link 2	histidine	HMDB0000177	beta-alanine	HMDB0000056	met-d-His	GCST90200361	6:134622121-135122121	-0.6235033220501995	0.5790979648371555	0.2816231536933103
MR-link 2	histidine	HMDB0000177	beta-alanine	HMDB0000056	met-d-His	GCST90200361	11:8005408-8505408	-0.1842793565898292	1.839775469432082	0.9202140887655832
MR-link 2	histidine	HMDB0000177	beta-alanine	HMDB0000056	met-d-His	GCST90200361	12:46932531-47432531	0.8192765794507444	0.6586443944056862	0.2135426189895468
MR-link 2	histidine	HMDB0000177	beta-alanine	HMDB0000056	met-d-His	GCST90200361	12:56610020-57110020	0.942431970629944	0.4973990829178082	0.0581295119101402
MR-link 2	histidine	HMDB0000177	beta-alanine	HMDB0000056	met-d-His	GCST90200361	12:95659569-96755187	-0.092450863559084	0.109558239320753	0.3987525002335292
MR-link 2	histidine	HMDB0000177	beta-alanine	HMDB0000056	met-d-His	GCST90200361	14:21241151-21765620	0.3615758644279206	0.2516790910784258	0.1508162282744648
MR-link 2	histidine	HMDB0000177	beta-alanine	HMDB0000056	met-d-His	GCST90200361	14:24625832-25125832	-1.2017414769718875	1.018022335146034	0.2378146430923511
MR-link 2	histidine	HMDB0000177	beta-alanine	HMDB0000056	met-d-His	GCST90200361	14:94599201-95099201	0.0383539351898838	0.660878425802542	0.953720923392179
MR-link 2	histidine	HMDB0000177	beta-alanine	HMDB0000056	met-d-His	GCST90200361	15:43028726-45092210	-0.5234007631956956	0.5372391337210907	0.329936547669076
MR-link 2	histidine	HMDB0000177	beta-alanine	HMDB0000056	met-d-His	GCST90200361	20:38915692-39415692	-0.2979800121183934	0.5458880538094	0.5851602125276257
MR-link 2	leucine	HMDB0000687	3-methyl-2-oxovalerate	HMDB0000491	M00060	GCST90199631	4:88976422-89476422	0.5843670468358262	0.1357111322252638	1.6626121928540418e-05
MR-link 2	leucine	HMDB0000687	3-methyl-2-oxovalerate	HMDB0000491	M00060	GCST90199631	6:45295851-45795851	-1.150429292476012	0.8973843046747227	0.1998494426885723
MR-link 2	docosahexaenoate (dha; 22:6n3)	HMDB0002183	valine	HMDB0000883	GCST90199651	met-d-Val	11:61376206-61876206	-0.1360630398356702	0.0725957640161209	0.0608951611573907
MR-link 2	myo-inositol	HMDB0000211	n-acetylornithine	HMDB0003357	M19934	M15630	16:24681798-25181798	0.1340687369967015	0.1346975111131606	0.3195748412673683
MR-link 2	myo-inositol	HMDB0000211	n-acetylornithine	HMDB0003357	M19934	M15630	19:18368867-18868867	0.2202748842164502	0.1364930969132362	0.1065671196061526
MR-link 2	phenylalanine	HMDB0000159	alpha-ketoglutarate	HMDB0000208	met-d-Phe	GCST90200455	2:211293055-211793055	-0.9561243276749054	0.932618836678674	0.3052670597115964
MR-link 2	phenylalanine	HMDB0000159	alpha-ketoglutarate	HMDB0000208	met-d-Phe	GCST90200455	6:17868392-18368392	0.9271883328924626	0.90183559201386	0.3038969698749176
MR-link 2	phenylalanine	HMDB0000159	alpha-ketoglutarate	HMDB0000208	met-d-Phe	GCST90200455	11:57019429-57519429	-0.2064058980496352	0.4986872231900072	0.6789484360036285
MR-link 2	phenylalanine	HMDB0000159	alpha-ketoglutarate	HMDB0000208	met-d-Phe	GCST90200455	12:56671418-57171418	1.209932979398214	0.7834051234954217	0.1224784477800995
MR-link 2	phenylalanine	HMDB0000159	alpha-ketoglutarate	HMDB0000208	met-d-Phe	GCST90200455	12:102211009-102721004	0.1069029505367966	0.3824271150555922	0.7798319004651453
MR-link 2	phenylalanine	HMDB0000159	alpha-ketoglutarate	HMDB0000208	met-d-Phe	GCST90200455	12:102890425-104124563	0.0976566881136335	0.0867671639239668	0.260376020788125
MR-link 2	phenylalanine	HMDB0000159	alpha-ketoglutarate	HMDB0000208	met-d-Phe	GCST90200455	12:104125826-104625826	-0.5626603094792002	0.517123906991673	0.2765699256805075
MR-link 2	phenylalanine	HMDB0000159	alpha-ketoglutarate	HMDB0000208	met-d-Phe	GCST90200455	14:55161744-55661744	-0.3326200690674766	0.3387501004535589	0.3261471588968662
MR-link 2	phenylalanine	HMDB0000159	alpha-ketoglutarate	HMDB0000208	met-d-Phe	GCST90200455	14:55670870-56170870	-0.5676118983892693	0.5907215120284057	0.3366130085986359
MR-link 2	phenylalanine	HMDB0000159	alpha-ketoglutarate	HMDB0000208	met-d-Phe	GCST90200455	16:16004626-16504626	1.0932118442179777	0.6100742412325658	0.0731437833964159
MR-link 2	sphingosine 1-phosphate	HMDB0000277	tryptophan	HMDB0000929	GCST90199657	M00054	17:74160792-74684003	0.3563621947577339	0.1958821676379696	0.0688705253617499
MR-link 2	theobromine	HMDB0002825	leucine	HMDB0000687	GCST90199644	met-d-Leu	19:41121480-41621480	-0.0072771745365649	0.0403729014179288	0.8569571030072881
MR-link 2	cholesterol	HMDB0000067	glycerol 3-phosphate	HMDB0000126	M00063	GCST90199638	1:109571511-110071511	-0.0989394877161218	0.2210598637852268	0.6544644578982213
MR-link 2	sarcosine	HMDB0000271	orotate	HMDB0000226	bioa_031	GCST90200392	1:157842259-158342259	0.8252269913810956	0.8626515323382917	0.3387606808927481
MR-link 2	sarcosine	HMDB0000271	orotate	HMDB0000226	bioa_031	GCST90200392	9:136282183-136851769	-0.1096519664056404	0.1083049325557709	0.3113289545257722
MR-link 2	2-aminobutyrate	HMDB0000452	threonine	HMDB0000167	M32348	M01284	2:64958074-65458074	0.1036843635985561	0.1826400715444486	0.5702401975994116
MR-link 2	2-aminobutyrate	HMDB0000452	threonine	HMDB0000167	M32348	M01284	4:88993818-89493818	-0.4967863836137572	0.2481260112237824	0.0452682155907222
MR-link 2	n-acetylglucosaminylasparagine	HMDB0000489	glycine	HMDB0000123	GCST90200316	GCST90200707	4:178111987-178611987	0.039093027599738	0.1051367030467147	0.7100190908025856
MR-link 2	n-acetylglucosaminylasparagine	HMDB0000489	glycine	HMDB0000123	GCST90200316	GCST90200707	6:167457759-167966043	0.0418060860444708	0.0338593771184536	0.2169431312505505
MR-link 2	n-acetylglucosaminylasparagine	HMDB0000489	glycine	HMDB0000123	GCST90200316	GCST90200707	14:94594947-95094947	-0.0987244819418047	0.1752385133669151	0.5731815598806467
MR-link 2	n-acetylglucosaminylasparagine	HMDB0000489	glycine	HMDB0000123	GCST90200316	GCST90200707	17:64055051-64555051	-0.1568569293269889	0.1915735909356789	0.4129110365742895
MR-link 2	kynurenine	HMDB0000684	glucuronate	HMDB0000127	M15140	GCST90199641	8:39556267-40056267	0.0711108656879325	0.1906232803595707	0.7091157172282905
MR-link 2	kynurenine	HMDB0000684	glucuronate	HMDB0000127	M15140	GCST90199641	12:112341686-113156415	0.1557016002219544	0.1867762825848729	0.404491664378141
MR-link 2	kynurenine	HMDB0000684	glucuronate	HMDB0000127	M15140	GCST90199641	16:87628822-88128822	0.010616659218417	0.0905360351086733	0.9066504879223932
MR-link 2	glycine	HMDB0000123	3,7-dimethylurate	HMDB0001982	GCST90200707	GCST90199755	1:75967169-76467169	0.2717941458740086	0.2169823799686858	0.2103479306846356
MR-link 2	glycine	HMDB0000123	3,7-dimethylurate	HMDB0001982	GCST90200707	GCST90199755	2:211036896-212058697	-0.0129794376975655	0.0318168817345883	0.6833163646805602
MR-link 2	glycine	HMDB0000123	3,7-dimethylurate	HMDB0001982	GCST90200707	GCST90199755	3:125659669-126159669	-0.2293118156023371	0.1801459690900783	0.20304562642745
MR-link 2	glycine	HMDB0000123	3,7-dimethylurate	HMDB0001982	GCST90200707	GCST90199755	9:6290540-6790540	0.2284175621399095	0.1420476886971672	0.1078276568456449
MR-link 2	2-hydroxyphenylacetate	HMDB0000669	trans-urocanate	HMDB0000301	GCST90200369	GCST90200416	9:131329579-131829579	-0.0405956311944443	0.1617810540344192	0.8018686535144616
MR-link 2	2-hydroxyphenylacetate	HMDB0000669	trans-urocanate	HMDB0000301	GCST90200369	GCST90200416	12:122051275-122551275	-0.0904461133379889	0.1969539822459294	0.6460728881548722
MR-link 2	citrate	HMDB0000094	asparagine	HMDB0000168	GCST90200304	bioa_003	5:14503745-15117020	0.1196859517333116	0.0992267339879308	0.2277455695614982
MR-link 2	citrate	HMDB0000094	asparagine	HMDB0000168	GCST90200304	bioa_003	17:6357018-6961881	-0.0179135897242095	0.0413841162835072	0.6651154074392618
MR-link 2	citrate	HMDB0000094	asparagine	HMDB0000168	GCST90200304	bioa_003	22:19003274-19503274	0.1264626645876581	0.0716564813535925	0.0775896275692908
MR-link 2	caffeine	HMDB0001847	isoleucine	HMDB0000172	M00569	met-d-Ile	7:17037106-17537106	-0.0200555530878548	0.0482669729316039	0.6777664252887701
MR-link 2	caffeine	HMDB0001847	isoleucine	HMDB0000172	M00569	met-d-Ile	15:74777880-75277880	-0.0424534487396764	0.0430320872736796	0.3238616618714808
MR-link 2	n-acetyl-aspartyl-glutamate (naag)	HMDB0001067	urea	HMDB0000294	GCST90200684	M01670	11:45663099-50986366	-0.0276397568687672	0.0226096959190892	0.2215285730005018
MR-link 2	n-acetyl-aspartyl-glutamate (naag)	HMDB0001067	urea	HMDB0000294	GCST90200684	M01670	11:54602007-58367668	-0.0379262331799817	0.0278528246079397	0.1733034416885361
MR-link 2	citrate	HMDB0000094	tryptophan	HMDB0000929	GCST90200304	bioa_020	5:14503745-15117020	0.037795128803038	0.0928983260139354	0.6841225502141264
MR-link 2	citrate	HMDB0000094	tryptophan	HMDB0000929	GCST90200304	bioa_020	17:6357018-6961881	-0.0225933095834933	0.0419544991920213	0.5902185507676233
MR-link 2	citrate	HMDB0000094	tryptophan	HMDB0000929	GCST90200304	bioa_020	22:19003274-19503274	0.1129133702762504	0.0597875450877463	0.058948558798919
MR-link 2	isoursodeoxycholate	HMDB0000686	hippurate	HMDB0000714	GCST90199892	GCST90199624	5:35715970-36215970	-0.160651255185588	0.1815747653460432	0.3762826238201134
MR-link 2	5-oxoproline	HMDB0000267	serotonin (5ht)	HMDB0000259	GCST90200280	M02342	8:144861615-145802337	0.0005602001215579	0.0438192447160388	0.9897998503718006
MR-link 2	5-oxoproline	HMDB0000267	serotonin (5ht)	HMDB0000259	GCST90200280	M02342	12:56615338-57115338	0.1653881859499432	0.3621333638116452	0.64788296147522
MR-link 2	glycohyocholate	HMDB0000138	cortisol	HMDB0000063	GCST90199935	GCST90200378	7:99108524-99608524	0.0678635623362974	0.2885273194454273	0.814048296139487
MR-link 2	glycohyocholate	HMDB0000138	cortisol	HMDB0000063	GCST90199935	GCST90200378	10:45742470-46242470	-0.0813286580157013	0.2035149163463712	0.6894363250949679
MR-link 2	glycohyocholate	HMDB0000138	cortisol	HMDB0000063	GCST90199935	GCST90200378	13:103468308-103968308	0.2771509474875487	0.1236214431610277	0.0249657266163485
MR-link 2	glycohyocholate	HMDB0000138	cortisol	HMDB0000063	GCST90199935	GCST90200378	17:28409010-28909010	-0.2990654781577948	0.1600025248566721	0.0616047658880246
MR-link 2	histidine	HMDB0000177	alpha-aminoadipic acid	HMDB0000510	bioa_009	bioa_025	2:27492603-27992603	-0.2301895140608943	0.4581393167004929	0.6153549843327654
MR-link 2	histidine	HMDB0000177	alpha-aminoadipic acid	HMDB0000510	bioa_009	bioa_025	2:211331245-211831245	-0.1737700000599093	0.2370273581514062	0.4634839479820121
MR-link 2	histidine	HMDB0000177	alpha-aminoadipic acid	HMDB0000510	bioa_009	bioa_025	3:186208322-186708322	0.0224716841031765	0.2730452416622941	0.9344079776040451
MR-link 2	histidine	HMDB0000177	alpha-aminoadipic acid	HMDB0000510	bioa_009	bioa_025	4:186893802-187393802	-0.1195038956323689	0.1800690121925643	0.5069104524304142
MR-link 2	histidine	HMDB0000177	alpha-aminoadipic acid	HMDB0000510	bioa_009	bioa_025	8:145389726-145889726	0.3833466005587199	0.6798148246111323	0.5728231702254647
MR-link 2	histidine	HMDB0000177	alpha-aminoadipic acid	HMDB0000510	bioa_009	bioa_025	9:135904304-136404304	-0.5717855452163843	0.4059477378396819	0.1589771216684607
MR-link 2	histidine	HMDB0000177	alpha-aminoadipic acid	HMDB0000510	bioa_009	bioa_025	12:56615040-57115040	0.3571396832779099	0.4231024275030956	0.3986149484110565
MR-link 2	histidine	HMDB0000177	alpha-aminoadipic acid	HMDB0000510	bioa_009	bioa_025	12:96083535-96730076	0.0419464450642847	0.1141569877305705	0.7132869097474779
MR-link 2	histidine	HMDB0000177	alpha-aminoadipic acid	HMDB0000510	bioa_009	bioa_025	14:21229605-21729605	0.0182085091314495	0.2564493804358844	0.9433958837423349
MR-link 2	histidine	HMDB0000177	alpha-aminoadipic acid	HMDB0000510	bioa_009	bioa_025	15:58473939-58973939	-0.7653746477842447	0.5123125671024318	0.1351859902788049
MR-link 2	dimethylglycine	HMDB0000092	glycine	HMDB0000123	GCST90200424	GCST90200707	5:78080227-78832833	0.0388326047410871	0.0452556733576672	0.3908529685786354
MR-link 2	dimethylglycine	HMDB0000092	glycine	HMDB0000123	GCST90200424	GCST90200707	10:103976834-104737382	0.3994483901299435	0.1990971283748474	0.0448243456473633
MR-link 2	dimethylglycine	HMDB0000092	glycine	HMDB0000123	GCST90200424	GCST90200707	15:76242337-76742337	-0.1749362776646346	0.1471114873601298	0.234384249760863
MR-link 2	cytidine	HMDB0000089	n-acetylornithine	HMDB0003357	GCST90200429	bioa_023	15:85255020-85755020	-0.0356799473223444	0.0676820741908743	0.5980756600431725
MR-link 2	biliverdin	HMDB0001008	cytidine	HMDB0000089	M02137	GCST90200429	2:234046650-234918570	-0.0218072151502261	0.0328361383928772	0.5066119723068216
MR-link 2	n-acetylornithine	HMDB0003357	adenosine	HMDB0000050	M15630	M00555	2:73124156-74349562	0.0316105446388565	0.032696263880223	0.3336471331104754
MR-link 2	beta-alanine	HMDB0000056	acetoacetate	HMDB0000060	GCST90200361	met-d-Acetoacetate	3:30500404-31000404	0.0453043283972723	0.0234979645070833	0.0538537878753359
MR-link 2	hypotaurine	HMDB0000965	4-methyl-2-oxopentanoate	HMDB0000695	GCST90200379	GCST90199655	4:138793652-139293652	-0.0019882380404542	0.1423457703852879	0.9888557780810276
MR-link 2	hypotaurine	HMDB0000965	4-methyl-2-oxopentanoate	HMDB0000695	GCST90200379	GCST90199655	5:114821656-115321656	0.1720084407777249	0.116906876117884	0.1412022483047001
MR-link 2	hypotaurine	HMDB0000965	4-methyl-2-oxopentanoate	HMDB0000695	GCST90200379	GCST90199655	19:47031255-47531255	0.0219256517762728	0.2009967368063726	0.9131353770201688
MR-link 2	3-methyl-2-oxobutyrate	HMDB0000019	glycerophosphoethanolamine	HMDB0000114	GCST90199677	GCST90199808	4:88953670-89453670	-0.2530704116703176	0.1189449805394702	0.0333681197609522
MR-link 2	4-acetamidobutanoate	HMDB0003681	glucose	HMDB0000122	GCST90200311	M20489	8:18005709-18505709	0.0035430494729547	0.0657816256283957	0.957046086647828
MR-link 2	5-methylthioadenosine (mta)	HMDB0001173	glycerol 3-phosphate	HMDB0000126	GCST90200359	M15365	6:149659491-150411114	-0.2529925536118412	0.1936454180184662	0.1913916788688417
MR-link 2	citrate	HMDB0000094	mannose	HMDB0000169	met-d-Citrate	M00584	1:206967359-207467359	0.0998665327303009	0.2879794166220367	0.7287539146716104
MR-link 2	citrate	HMDB0000094	mannose	HMDB0000169	met-d-Citrate	M00584	2:6909613-7409613	0.0075196632468428	0.5397998548771042	0.9888854561438212
MR-link 2	citrate	HMDB0000094	mannose	HMDB0000169	met-d-Citrate	M00584	2:211290507-211790507	0.5608194901476484	0.5551851802532535	0.3124241374052616
MR-link 2	citrate	HMDB0000094	mannose	HMDB0000169	met-d-Citrate	M00584	2:241907241-242693157	-0.2652966533871812	1.3267432817243576	0.8415112358183754
MR-link 2	citrate	HMDB0000094	mannose	HMDB0000169	met-d-Citrate	M00584	4:77164144-77664144	-0.2140504816585456	0.6791753295467571	0.7526384028659829
MR-link 2	citrate	HMDB0000094	mannose	HMDB0000169	met-d-Citrate	M00584	5:14438417-15122542	-0.0056179928633289	0.1443371738042083	0.9689520163722476
MR-link 2	citrate	HMDB0000094	mannose	HMDB0000169	met-d-Citrate	M00584	5:43252947-44074677	0.3065530601885511	0.3773375231638367	0.4165559798647938
MR-link 2	citrate	HMDB0000094	mannose	HMDB0000169	met-d-Citrate	M00584	5:176569252-177069252	0.0269504274520972	0.9117625599494452	0.9764190809722264
MR-link 2	citrate	HMDB0000094	mannose	HMDB0000169	met-d-Citrate	M00584	6:18111878-18611878	-0.3615300634099435	0.423239017235027	0.3929951061305246
MR-link 2	citrate	HMDB0000094	mannose	HMDB0000169	met-d-Citrate	M00584	7:72772933-73272933	1.343081900350279	0.4757435266804579	0.0047558506639465
MR-link 2	citrate	HMDB0000094	mannose	HMDB0000169	met-d-Citrate	M00584	8:126256694-126756694	0.7267811510155517	0.5109059773473968	0.1548712729213109
MR-link 2	citrate	HMDB0000094	mannose	HMDB0000169	met-d-Citrate	M00584	9:95648531-96148531	-0.1184702374111571	0.648136095069093	0.8549658938074445
MR-link 2	citrate	HMDB0000094	mannose	HMDB0000169	met-d-Citrate	M00584	9:135899500-136399500	-0.1884611628876071	0.8895098887868893	0.8322078394277412
MR-link 2	citrate	HMDB0000094	mannose	HMDB0000169	met-d-Citrate	M00584	10:64654071-65607438	-0.7605997964060618	0.5020412595623894	0.1297687278028766
MR-link 2	citrate	HMDB0000094	mannose	HMDB0000169	met-d-Citrate	M00584	10:94589724-95089724	2.8087709632717903	0.9832471421173988	0.0042816781146301
MR-link 2	citrate	HMDB0000094	mannose	HMDB0000169	met-d-Citrate	M00584	11:13111524-13611524	-0.1404508898239038	0.8279089390194225	0.8652890666077037
MR-link 2	citrate	HMDB0000094	mannose	HMDB0000169	met-d-Citrate	M00584	11:61356683-61856683	-0.0182454626993175	0.5762926157889154	0.9747431410047736
MR-link 2	citrate	HMDB0000094	mannose	HMDB0000169	met-d-Citrate	M00584	12:20812570-21569526	0.362061440441685	0.483025617336948	0.453513813939625
MR-link 2	citrate	HMDB0000094	mannose	HMDB0000169	met-d-Citrate	M00584	12:120844110-121665390	-0.0610246881634748	0.3689307515102678	0.8686215977757293
MR-link 2	citrate	HMDB0000094	mannose	HMDB0000169	met-d-Citrate	M00584	14:55030981-55530981	-0.6665553380211751	0.7685327360391487	0.385772741547103
MR-link 2	citrate	HMDB0000094	mannose	HMDB0000169	met-d-Citrate	M00584	14:102387585-102887585	0.1932425522138369	0.7440687156808	0.7950869951815526
MR-link 2	citrate	HMDB0000094	mannose	HMDB0000169	met-d-Citrate	M00584	15:42429423-42929423	-0.6193062420575836	0.6152441246608435	0.3141258575551721
MR-link 2	citrate	HMDB0000094	mannose	HMDB0000169	met-d-Citrate	M00584	15:43028726-45186579	1.0005793598708426	0.8041315147264366	0.2133898499689155
MR-link 2	citrate	HMDB0000094	mannose	HMDB0000169	met-d-Citrate	M00584	17:6092241-7020419	-0.0543392543769754	0.0811744353323796	0.5032318089955989
MR-link 2	citrate	HMDB0000094	mannose	HMDB0000169	met-d-Citrate	M00584	17:57343504-58184169	1.4613102864760092	0.6103871342291364	0.0166625118386973
MR-link 2	citrate	HMDB0000094	mannose	HMDB0000169	met-d-Citrate	M00584	22:18883605-19740639	0.0891467293868599	0.1789965157050977	0.6184585869242015
MR-link 2	s-1-pyrroline-5-carboxylate	HMDB0001301	n-palmitoyl-sphingosine (d18:1/16:0)	HMDB0004949	GCST90200381	GCST90200336	1:18949448-19449448	-0.4179661846125	0.1613047138549184	0.0095653245307819
MR-link 2	s-1-pyrroline-5-carboxylate	HMDB0001301	n-palmitoyl-sphingosine (d18:1/16:0)	HMDB0004949	GCST90200381	GCST90200336	8:144432748-145014955	0.0119843233497616	0.0468507376297549	0.7981068452525699
MR-link 2	sphinganine	HMDB0000269	allantoin	HMDB0000462	GCST90200374	GCST90200286	3:56598999-57098999	-0.0127741870782592	0.1917122140105601	0.9468745918184058
MR-link 2	n-stearoyl-sphingosine (d18:1/18:0)*	HMDB0004950	n-palmitoyl-sphinganine (d18:0/16:0)	HMDB11760	GCST90200341	GCST90200064	10:64645010-65401382	0.3802761004876353	0.1892038511103508	0.0444444145998709
MR-link 2	n-stearoyl-sphingosine (d18:1/18:0)*	HMDB0004950	n-palmitoyl-sphinganine (d18:0/16:0)	HMDB11760	GCST90200341	GCST90200064	14:63982220-64482220	0.0371733267781636	0.3275401157252074	0.9096401567352216
MR-link 2	n-stearoyl-sphingosine (d18:1/18:0)*	HMDB0004950	n-palmitoyl-sphinganine (d18:0/16:0)	HMDB11760	GCST90200341	GCST90200064	18:55052269-55552269	0.299576272892476	0.1821976944716067	0.1001271636479899
MR-link 2	n-stearoyl-sphingosine (d18:1/18:0)*	HMDB0004950	n-palmitoyl-sphinganine (d18:0/16:0)	HMDB11760	GCST90200341	GCST90200064	19:8013648-8513648	0.2408178257144566	0.0850513470665005	0.004633885923502
MR-link 2	tyrosine	HMDB0000158	cortisone	HMDB0002802	M01299	M01769	1:154514715-155014715	-0.191889557945158	0.2520165736974442	0.4464083815248728
MR-link 2	tyrosine	HMDB0000158	cortisone	HMDB0002802	M01299	M01769	6:111242119-112061922	0.1515563145586607	0.1399369422143868	0.2787938131316564
MR-link 2	tyrosine	HMDB0000158	cortisone	HMDB0002802	M01299	M01769	16:71357384-72149586	0.142241415189791	0.2287780273834828	0.5341100725873832
MR-link 2	dimethylglycine	HMDB0000092	alanine	HMDB0000161	GCST90200424	GCST90200431	5:78080227-78832833	0.0387604625371099	0.0471063950333608	0.4106057906805598
MR-link 2	dimethylglycine	HMDB0000092	alanine	HMDB0000161	GCST90200424	GCST90200431	10:103976834-104737382	0.2750324636470778	0.1577927187763648	0.081333886234027
MR-link 2	dimethylglycine	HMDB0000092	alanine	HMDB0000161	GCST90200424	GCST90200431	15:76242337-76742337	-0.0235816639537505	0.1440855686229052	0.8699954217658692
MR-link 2	choline phosphate	HMDB0001565	aspartate	HMDB0000191	GCST90200363	GCST90200370	1:21573292-22142120	0.022989190454663	0.0663915682194607	0.7291422781762155
MR-link 2	choline phosphate	HMDB0001565	aspartate	HMDB0000191	GCST90200363	GCST90200370	22:24245541-24745541	0.3369027222002755	0.2347033779903767	0.1511616266853707
MR-link 2	phosphate	HMDB0001429	mannose	HMDB0000169	GCST90200393	GCST90200435	1:21570042-22070042	-0.0973627241574586	0.1624332140564863	0.548905127690079
MR-link 2	stearoyl sphingomyelin (d18:1/18:0)	HMDB0001348	phosphate	HMDB0001429	GCST90200335	M11438	14:63982386-64482386	0.2528520080774745	0.132504786079691	0.0563591557177463
MR-link 2	creatinine	HMDB0000562	5-oxoproline	HMDB0000267	GCST90200366	GCST90200280	16:20142332-20642332	0.2869019416241747	0.2083429777415922	0.1684919759793266
MR-link 2	valine	HMDB0000883	dehydroepiandrosterone sulfate (dhea-s)	HMDB0001032	M01649	GCST90199673	4:88976422-89476422	0.1904606673130762	0.1446623723571856	0.1879769399578778
MR-link 2	kynurenate	HMDB0000715	alanine	HMDB0000161	GCST90200454	bioa_001	1:241463402-241963402	0.0232693672387108	0.0249795132533217	0.3515753080458438
MR-link 2	kynurenate	HMDB0000715	alanine	HMDB0000161	GCST90200454	bioa_001	4:170711647-171211647	-0.0104691440093656	0.065417139205022	0.8728521531949831
MR-link 2	kynurenate	HMDB0000715	alanine	HMDB0000161	GCST90200454	bioa_001	16:58517848-59017848	0.078341552438854	0.054156914839807	0.1480185105666024
MR-link 2	3-methyl-2-oxobutyrate	HMDB0000019	citrate	HMDB0000094	M21047	M01564	4:88976422-89476422	0.0812717082036563	0.1682358162292738	0.629037456689223
MR-link 2	docosahexaenoate (dha; 22:6n3)	HMDB0002183	adenosine	HMDB0000050	GCST90199651	M00555	11:61376206-61876206	0.4537858904718365	0.193658465257269	0.0191177089015969
MR-link 2	citrate	HMDB0000094	cystathionine	HMDB0000099	M01564	GCST90200383	5:14625868-15125868	0.102478454037818	0.1927127071493537	0.594886677066874
MR-link 2	citrate	HMDB0000094	cystathionine	HMDB0000099	M01564	GCST90200383	17:6345930-6933878	0.0902409450486777	0.0969995902023801	0.3522038978940859
MR-link 2	tryptophan	HMDB0000929	alanine	HMDB0000161	GCST90200441	bioa_001	6:111301079-112053797	-0.095851026086854	0.0451017942881709	0.0335686467567927
MR-link 2	acetoacetate	HMDB0000060	histidine	HMDB0000177	met-d-Acetoacetate	bioa_009	1:230046470-230546470	0.6442618840954601	0.4073369316115018	0.1137309361776766
MR-link 2	acetoacetate	HMDB0000060	histidine	HMDB0000177	met-d-Acetoacetate	bioa_009	5:41395751-42449922	0.0190999050595623	0.1074392692722586	0.8589004933552766
MR-link 2	acetoacetate	HMDB0000060	histidine	HMDB0000177	met-d-Acetoacetate	bioa_009	8:8933102-9433102	-0.8687591515686948	0.2784696449270248	0.0018099691909765
MR-link 2	acetoacetate	HMDB0000060	histidine	HMDB0000177	met-d-Acetoacetate	bioa_009	10:113686244-114186244	0.2723942955874472	0.2673878685366667	0.3083342699860671
MR-link 2	acetoacetate	HMDB0000060	histidine	HMDB0000177	met-d-Acetoacetate	bioa_009	11:116373213-116873213	-0.5315125450030582	0.1786556371395357	0.0029292427040879
MR-link 2	acetoacetate	HMDB0000060	histidine	HMDB0000177	met-d-Acetoacetate	bioa_009	12:122333527-122833527	-0.0899556801532879	0.2942293212011073	0.7598077716162397
MR-link 2	oleamide	HMDB0002117	glycerophosphorylcholine (gpc)	HMDB0000086	M32458	GCST90199629	12:21138621-21638621	0.070858388884483	0.1023198587278149	0.4886118101478727
MR-link 2	oleamide	HMDB0002117	glycerophosphorylcholine (gpc)	HMDB0000086	M32458	GCST90199629	19:15740431-16240431	-0.0924910696622354	0.1784481834451415	0.6042435930896023
MR-link 2	paraxanthine	HMDB0001860	taurocholate	HMDB0000036	GCST90199654	GCST90200333	19:41091229-41591229	0.2973829299568988	0.1743530512029745	0.0880757771023554
MR-link 2	glucose	HMDB0000122	3-hydroxybutyrate (bhba)	HMDB0000011	met-d-Glucose	met-d-bOHbutyrate	2:165251927-165751927	-0.3585876932922409	0.156169666029298	0.0216677767086675
MR-link 2	glucose	HMDB0000122	3-hydroxybutyrate (bhba)	HMDB0000011	met-d-Glucose	met-d-bOHbutyrate	2:169498833-170056652	0.0289051240396259	0.0480949109924816	0.5478388433289274
MR-link 2	glucose	HMDB0000122	3-hydroxybutyrate (bhba)	HMDB0000011	met-d-Glucose	met-d-bOHbutyrate	3:122819058-123319058	0.0800056465444742	0.2478240938103645	0.7468221753887847
MR-link 2	glucose	HMDB0000122	3-hydroxybutyrate (bhba)	HMDB0000011	met-d-Glucose	met-d-bOHbutyrate	3:170377909-170877909	0.2089618452349134	0.1139274820680716	0.0666294464030886
MR-link 2	glucose	HMDB0000122	3-hydroxybutyrate (bhba)	HMDB0000011	met-d-Glucose	met-d-bOHbutyrate	4:185468314-185968314	-0.1038272461054258	0.2474441289593289	0.6747786049343671
MR-link 2	glucose	HMDB0000122	3-hydroxybutyrate (bhba)	HMDB0000011	met-d-Glucose	met-d-bOHbutyrate	5:95479406-95979406	-0.0697074646629453	0.2526696993069007	0.7826373538204326
MR-link 2	glucose	HMDB0000122	3-hydroxybutyrate (bhba)	HMDB0000011	met-d-Glucose	met-d-bOHbutyrate	6:7000270-7500270	-0.1188982793712329	0.231768086797493	0.6079475454696928
MR-link 2	glucose	HMDB0000122	3-hydroxybutyrate (bhba)	HMDB0000011	met-d-Glucose	met-d-bOHbutyrate	7:14801789-15301789	0.1000503396424555	0.094627455973649	0.2903711715018488
MR-link 2	glucose	HMDB0000122	3-hydroxybutyrate (bhba)	HMDB0000011	met-d-Glucose	met-d-bOHbutyrate	7:43935955-44473721	0.0056833919579124	0.0737176758229286	0.9385465920888174
MR-link 2	glucose	HMDB0000122	3-hydroxybutyrate (bhba)	HMDB0000011	met-d-Glucose	met-d-bOHbutyrate	8:117934783-118434783	0.134441825620565	0.1915908107355745	0.4828579588641687
MR-link 2	glucose	HMDB0000122	3-hydroxybutyrate (bhba)	HMDB0000011	met-d-Glucose	met-d-bOHbutyrate	9:21884068-22384068	-0.0544166775649983	0.1650010955547785	0.741554218724811
MR-link 2	glucose	HMDB0000122	3-hydroxybutyrate (bhba)	HMDB0000011	met-d-Glucose	met-d-bOHbutyrate	9:135889907-136389907	0.0495806437012162	0.2126196107813908	0.81561432109776
MR-link 2	glucose	HMDB0000122	3-hydroxybutyrate (bhba)	HMDB0000011	met-d-Glucose	met-d-bOHbutyrate	10:2888477-3388477	-0.3691769629702108	0.1073877076034593	0.0005864707313244
MR-link 2	glucose	HMDB0000122	3-hydroxybutyrate (bhba)	HMDB0000011	met-d-Glucose	met-d-bOHbutyrate	10:112762852-113262852	0.3485052420534392	0.2555235944341393	0.1726032149590987
MR-link 2	glucose	HMDB0000122	3-hydroxybutyrate (bhba)	HMDB0000011	met-d-Glucose	met-d-bOHbutyrate	10:114504071-115004071	0.0455210418138381	0.1399209303958503	0.7449282693603589
MR-link 2	glucose	HMDB0000122	3-hydroxybutyrate (bhba)	HMDB0000011	met-d-Glucose	met-d-bOHbutyrate	12:4134844-4634844	0.00948802838363	0.184541981488812	0.958995685500836
MR-link 2	glucose	HMDB0000122	3-hydroxybutyrate (bhba)	HMDB0000011	met-d-Glucose	met-d-bOHbutyrate	12:111682800-112523499	-0.1814381892475347	0.1876716433918586	0.3336513660554062
MR-link 2	glucose	HMDB0000122	3-hydroxybutyrate (bhba)	HMDB0000011	met-d-Glucose	met-d-bOHbutyrate	12:121166650-121666650	-0.2123815587923035	0.3328927686288211	0.5234815558849841
MR-link 2	glucose	HMDB0000122	3-hydroxybutyrate (bhba)	HMDB0000011	met-d-Glucose	met-d-bOHbutyrate	17:43272775-44380160	0.1101747945289666	0.167010776091797	0.5094548773124663
MR-link 2	glucose	HMDB0000122	3-hydroxybutyrate (bhba)	HMDB0000011	met-d-Glucose	met-d-bOHbutyrate	17:44543627-45043627	0.2468146114115986	0.2126964556541014	0.2458828407911201
MR-link 2	glucose	HMDB0000122	3-hydroxybutyrate (bhba)	HMDB0000011	met-d-Glucose	met-d-bOHbutyrate	20:22311971-22811971	-0.0808366474527683	0.3136974513533582	0.7966462844109121
MR-link 2	arachidonate (20:4n6)	HMDB0001043	sphinganine-1-phosphate	HMDB0001383	GCST90200358	GCST90199845	11:61052244-62029047	-0.0886918525158263	0.0597348803609914	0.1376078924738318
MR-link 2	s-1-pyrroline-5-carboxylate	HMDB0001301	inositol 1-phosphate (i1p)	HMDB0000213	GCST90200381	M01481	8:144432748-145014955	0.0430548799671609	0.093930921968591	0.646688451456386
MR-link 2	n-acetylglucosaminylasparagine	HMDB0000489	urea	HMDB0000294	GCST90200316	GCST90200417	4:178111987-178611987	0.1011165669628042	0.1082465101440724	0.3502356262230733
MR-link 2	n-acetylglucosaminylasparagine	HMDB0000489	urea	HMDB0000294	GCST90200316	GCST90200417	6:167457759-167966043	0.0027844955939648	0.0336305022939506	0.9340131698564816
MR-link 2	n-acetylglucosaminylasparagine	HMDB0000489	urea	HMDB0000294	GCST90200316	GCST90200417	14:94594947-95094947	0.2008125747194748	0.1566245389413592	0.1997980440721957
MR-link 2	n-acetylglucosaminylasparagine	HMDB0000489	urea	HMDB0000294	GCST90200316	GCST90200417	17:64055051-64555051	0.343617363376372	0.2443567685934311	0.1596612510028163
MR-link 2	s-1-pyrroline-5-carboxylate	HMDB0001301	ornithine	HMDB0000214	GCST90200381	bioa_014	8:144432748-145014955	-0.0017165554883839	0.0221203548663315	0.938145668766267
MR-link 2	glycerophosphoethanolamine	HMDB0000114	biliverdin	HMDB0001008	GCST90199808	M02137	1:40156715-40656715	-0.363287709387209	0.2113228630347472	0.0855939459935564
MR-link 2	glycerophosphoethanolamine	HMDB0000114	biliverdin	HMDB0001008	GCST90199808	M02137	22:24208096-24708096	-0.2441293693533242	0.1619582047092151	0.1317183269172765
MR-link 2	myo-inositol	HMDB0000211	2-aminobutyrate	HMDB0000452	GCST90200401	GCST90200305	16:24676314-25176314	-0.0478941187091597	0.150102123662127	0.7496682080184944
MR-link 2	myo-inositol	HMDB0000211	2-aminobutyrate	HMDB0000452	GCST90200401	GCST90200305	19:18383755-18883755	0.0433854156702139	0.2372884004496397	0.8549248698759281
MR-link 2	kynurenine	HMDB0000684	4-hydroxyphenylpyruvate	HMDB0000707	bioa_027	GCST90200300	1:241473615-241973615	-0.2060647598892093	0.2853391285426316	0.4701869460731905
MR-link 2	kynurenine	HMDB0000684	4-hydroxyphenylpyruvate	HMDB0000707	bioa_027	GCST90200300	5:176563404-177063404	0.0253583656498146	0.3581849851064472	0.9435594455666008
MR-link 2	kynurenine	HMDB0000684	4-hydroxyphenylpyruvate	HMDB0000707	bioa_027	GCST90200300	8:39556267-40056267	0.1449844005199047	0.1670986710207165	0.3855819064854452
MR-link 2	kynurenine	HMDB0000684	4-hydroxyphenylpyruvate	HMDB0000707	bioa_027	GCST90200300	12:111634608-113433486	0.1207002881804716	0.1915576803513869	0.528629863960196
MR-link 2	kynurenine	HMDB0000684	4-hydroxyphenylpyruvate	HMDB0000707	bioa_027	GCST90200300	16:87568569-88128476	0.0880696576103792	0.0793305209917134	0.2669296166202532
MR-link 2	citrulline	HMDB0000904	n-palmitoyl-sphingosine (d18:1/16:0)	HMDB0004949	GCST90200403	GCST90200336	2:211084708-211584708	-0.0255315979461207	0.1347776298970834	0.8497519088201281
MR-link 2	citrulline	HMDB0000904	n-palmitoyl-sphingosine (d18:1/16:0)	HMDB0004949	GCST90200403	GCST90200336	9:133044244-133573675	-0.1421343995657308	0.1574330111220357	0.366618978503325
MR-link 2	1-methylnicotinamide	HMDB0000699	glutamate	HMDB0000148	GCST90200406	bioa_007	6:160317928-160817928	-0.1617869219327854	0.0686130219429734	0.0183755569277698
MR-link 2	glutamate	HMDB0000148	3-methyl-2-oxovalerate	HMDB0000491	bioa_007	M15676	12:121174861-121674861	0.1656872906168723	0.5050837850732314	0.7428820090320783
MR-link 2	uridine	HMDB0000296	histidine	HMDB0000177	M00606	M00059	1:20665172-21165172	0.3503225416557492	0.1710631609421847	0.0405684844174004
MR-link 2	uridine	HMDB0000296	histidine	HMDB0000177	M00606	M00059	7:47852911-48352911	-0.1256322322440223	0.1982565456038942	0.5262863069462465
MR-link 2	uridine	HMDB0000296	histidine	HMDB0000177	M00606	M00059	22:50721752-51221752	0.1623991967213538	0.1534579441716385	0.289934569284244
MR-link 2	tryptophan	HMDB0000929	dehydroepiandrosterone sulfate (dhea-s)	HMDB0001032	M00054	M32425	3:20813578-21313578	0.3439518031485207	0.1572892317069046	0.0287609763798676
MR-link 2	tryptophan	HMDB0000929	dehydroepiandrosterone sulfate (dhea-s)	HMDB0001032	M00054	M32425	3:189559163-190059163	0.1828140733042884	0.5292157870110303	0.7297610934709249
MR-link 2	tryptophan	HMDB0000929	dehydroepiandrosterone sulfate (dhea-s)	HMDB0001032	M00054	M32425	4:156579823-157079823	0.0477614069406689	0.1608245861889244	0.7664831012386915
MR-link 2	tryptophan	HMDB0000929	dehydroepiandrosterone sulfate (dhea-s)	HMDB0001032	M00054	M32425	5:142947848-143447848	0.1982684983269443	0.2246264131117638	0.3774206051937986
MR-link 2	tryptophan	HMDB0000929	dehydroepiandrosterone sulfate (dhea-s)	HMDB0001032	M00054	M32425	5:153760041-154260041	-0.5322758750433447	0.3767641286447352	0.1577274080181436
MR-link 2	tryptophan	HMDB0000929	dehydroepiandrosterone sulfate (dhea-s)	HMDB0001032	M00054	M32425	6:111281159-111781159	0.1299159259296915	0.1900337544890153	0.494198365024192
MR-link 2	tryptophan	HMDB0000929	dehydroepiandrosterone sulfate (dhea-s)	HMDB0001032	M00054	M32425	6:125293311-125793311	0.160164607668558	0.2410977627826036	0.50648939300871
MR-link 2	tryptophan	HMDB0000929	dehydroepiandrosterone sulfate (dhea-s)	HMDB0001032	M00054	M32425	7:14057409-14557409	-0.1255655811955526	0.2106735330728442	0.5511620497659613
MR-link 2	tryptophan	HMDB0000929	dehydroepiandrosterone sulfate (dhea-s)	HMDB0001032	M00054	M32425	11:116404435-116904435	-0.0762843194067696	0.1664287289489844	0.6466936205197176
MR-link 2	tryptophan	HMDB0000929	dehydroepiandrosterone sulfate (dhea-s)	HMDB0001032	M00054	M32425	16:53794515-54294515	0.1758914112105151	0.8020895819666632	0.826422998670392
MR-link 2	5-methylthioadenosine (mta)	HMDB0001173	creatinine	HMDB0000562	GCST90200359	met-d-Creatinine	2:211290507-211790507	-0.5166748214717665	0.1167341963444716	9.596121562245077e-06
MR-link 2	5-methylthioadenosine (mta)	HMDB0001173	creatinine	HMDB0000562	GCST90200359	met-d-Creatinine	6:149659491-150411114	-0.0037185233309511	0.0509973360748316	0.9418729371205028
MR-link 2	5-methylthioadenosine (mta)	HMDB0001173	creatinine	HMDB0000562	GCST90200359	met-d-Creatinine	6:160319068-160819068	0.1428758704928963	0.1233983783522276	0.2469283703043696
MR-link 2	5-methylthioadenosine (mta)	HMDB0001173	creatinine	HMDB0000562	GCST90200359	met-d-Creatinine	16:16009596-16509596	0.0699515041046467	0.187063454505952	0.7084449949232818
MR-link 2	n1-methyl-2-pyridone-5-carboxamide	HMDB0004193	oleate (18:1n9)	HMDB0000207	GCST90199778	M01359	2:135485648-135985648	0.2697834862927329	0.1872669937544659	0.1496876749726182
MR-link 2	cystine	HMDB0000192	tyrosine	HMDB0000158	M31454	met-d-Tyr	22:24745202-25245202	-0.0010125252120892	0.0168203699304108	0.9519992367838542
MR-link 2	urate	HMDB0000289	kynurenine	HMDB0000684	GCST90200307	GCST90199636	2:207223753-207723753	1.406741337774286	0.4687754950070336	0.0026919623524998
MR-link 2	urate	HMDB0000289	kynurenine	HMDB0000684	GCST90200307	GCST90199636	4:9672167-10439135	0.1798709037335797	0.0576035384737019	0.0017928134251975
MR-link 2	urate	HMDB0000289	kynurenine	HMDB0000684	GCST90200307	GCST90199636	4:88802323-89302323	0.5894312248911806	0.1442341089656511	4.376870548456133e-05
MR-link 2	urate	HMDB0000289	kynurenine	HMDB0000684	GCST90200307	GCST90199636	11:64114866-64614866	0.3971710692708114	0.2604386868131855	0.1272571134206979
MR-link 2	urate	HMDB0000289	kynurenine	HMDB0000684	GCST90200307	GCST90199636	12:114208961-114708961	0.7514276439109315	0.2238211885365628	0.0007871686219947
MR-link 2	kynurenine	HMDB0000684	serine	HMDB0000187	GCST90199636	M32315	8:39554593-40054593	-0.3244464915864214	0.1907591160325462	0.0889772140874354
MR-link 2	kynurenine	HMDB0000684	serine	HMDB0000187	GCST90199636	M32315	12:111809557-113090766	-0.2260815476159697	0.1733701764309522	0.1922201357142861
MR-link 2	kynurenine	HMDB0000684	serine	HMDB0000187	GCST90199636	M32315	16:87568373-88128072	0.0030002152256181	0.0771585314745024	0.9689830498933282
MR-link 2	glucose	HMDB0000122	n-acetylornithine	HMDB0003357	M20489	bioa_023	2:169551488-170051488	-0.0611008490827208	0.0855867439582078	0.4752856028377853
MR-link 2	dihydroorotate	HMDB03349	histidine	HMDB0000177	GCST90200444	GCST90200377	5:53379047-53879047	-0.2954337202759272	0.1629513728383611	0.069829094162193
MR-link 2	dihydroorotate	HMDB03349	histidine	HMDB0000177	GCST90200444	GCST90200377	10:104381189-105206827	-0.0266097394576162	0.1325317028367058	0.8408704595997168
MR-link 2	dihydroorotate	HMDB03349	histidine	HMDB0000177	GCST90200444	GCST90200377	10:125910495-126410495	-0.0976809671611552	0.146315207010737	0.5043848776903035
MR-link 2	dihydroorotate	HMDB03349	histidine	HMDB0000177	GCST90200444	GCST90200377	11:122683181-123183181	-0.1169002008238214	0.220048423830487	0.59524719973305
MR-link 2	dihydroorotate	HMDB03349	histidine	HMDB0000177	GCST90200444	GCST90200377	15:77921365-78954732	-0.1053670420565038	0.0452692203419161	0.0199352264184208
MR-link 2	urate	HMDB0000289	lactate	HMDB0000190	GCST90200307	met-d-Lactate	2:207223753-207723753	0.0		1.0
MR-link 2	urate	HMDB0000289	lactate	HMDB0000190	GCST90200307	met-d-Lactate	4:9672167-10439135	0.0133443713867791	0.0150785921711845	0.3761631658057558
MR-link 2	urate	HMDB0000289	lactate	HMDB0000190	GCST90200307	met-d-Lactate	4:88802323-89302323	0.0220811692361138	0.056761438620741	0.6972635099508184
MR-link 2	urate	HMDB0000289	lactate	HMDB0000190	GCST90200307	met-d-Lactate	11:64114866-64614866	-0.0137369603671516	0.0581883543855076	0.8133725444641845
MR-link 2	urate	HMDB0000289	lactate	HMDB0000190	GCST90200307	met-d-Lactate	12:114208961-114708961	-0.0386141344072701	0.0757178489237686	0.6100696759811319
MR-link 2	choline phosphate	HMDB0001565	sulfate*	HMDB01448	GCST90200363	GCST90199896	1:21573292-22142120	-0.0510472568088154	0.0668678733587229	0.4452220064103724
MR-link 2	choline phosphate	HMDB0001565	sulfate*	HMDB01448	GCST90200363	GCST90199896	22:24245541-24745541	0.1295988162532811	0.2044547401699296	0.5261621855802834
MR-link 2	beta-citrylglutamate	HMDB0241915	dehydroepiandrosterone sulfate (dhea-s)	HMDB0001032	GCST90199911	M32425	3:183486882-183986882	0.0708927907199602	0.1235185426821992	0.5660053449485585
MR-link 2	beta-citrylglutamate	HMDB0241915	dehydroepiandrosterone sulfate (dhea-s)	HMDB0001032	GCST90199911	M32425	11:88203934-92094388	-0.0387958517144382	0.0318959256223461	0.2238606643905238
MR-link 2	theobromine	HMDB0002825	4-hydroxyphenylpyruvate	HMDB0000707	GCST90199644	GCST90200300	19:41121480-41621480	-0.050377017024085	0.1811916295666747	0.7809880236725412
MR-link 2	urate	HMDB0000289	tryptophan	HMDB0000929	M01604	GCST90200441	4:9676051-10553081	0.0114078498323111	0.0407694058131065	0.7796202230520246
MR-link 2	docosahexaenoate (dha; 22:6n3)	HMDB0002183	valine	HMDB0000883	GCST90199651	M01649	11:61376206-61876206	-0.5135345655178845	0.2158599027945021	0.0173588345578558
MR-link 2	glycerophosphoethanolamine	HMDB0000114	leucine	HMDB0000687	GCST90199808	M00060	1:40156715-40656715	0.0964906367977821	0.2024690842335097	0.633668542571791
MR-link 2	glycerophosphoethanolamine	HMDB0000114	leucine	HMDB0000687	GCST90199808	M00060	22:24208096-24708096	-0.0183929338346402	0.1372334239712561	0.8933815138542204
MR-link 2	gluconate	HMDB0000625	phenylalanine	HMDB0000159	GCST90200373	met-d-Phe	4:99521223-100894070	0.0037760956176952	0.0225569356814651	0.8670530724726444
MR-link 2	glucose	HMDB0000122	3-methyl-2-oxobutyrate	HMDB0000019	met-d-Glucose	GCST90199677	2:165251927-165751927	0.5616387704358765	0.664073200291601	0.3976931805096946
MR-link 2	glucose	HMDB0000122	3-methyl-2-oxobutyrate	HMDB0000019	met-d-Glucose	GCST90199677	2:169498833-170056652	0.0322408590882076	0.1561734029452956	0.8364451187533031
MR-link 2	glucose	HMDB0000122	3-methyl-2-oxobutyrate	HMDB0000019	met-d-Glucose	GCST90199677	3:122819058-123319058	-0.0823137085422345	0.506788601116314	0.8709734069488999
MR-link 2	glucose	HMDB0000122	3-methyl-2-oxobutyrate	HMDB0000019	met-d-Glucose	GCST90199677	3:151951767-152451767	0.254721557262183	0.8609055700221387	0.7673245487433997
MR-link 2	glucose	HMDB0000122	3-methyl-2-oxobutyrate	HMDB0000019	met-d-Glucose	GCST90199677	3:170377909-170877909	0.0253655676938413	0.4147021039188041	0.9512272014156752
MR-link 2	glucose	HMDB0000122	3-methyl-2-oxobutyrate	HMDB0000019	met-d-Glucose	GCST90199677	4:185468314-185968314	-0.5682693836653123	0.7954886742860968	0.4750014177554361
MR-link 2	glucose	HMDB0000122	3-methyl-2-oxobutyrate	HMDB0000019	met-d-Glucose	GCST90199677	5:95479406-95979406	-0.7180889630368985	1.025957556248274	0.4839768097555195
MR-link 2	glucose	HMDB0000122	3-methyl-2-oxobutyrate	HMDB0000019	met-d-Glucose	GCST90199677	6:7000270-7500270	-0.2147583543474098	0.5443740602562807	0.6932081473561224
MR-link 2	glucose	HMDB0000122	3-methyl-2-oxobutyrate	HMDB0000019	met-d-Glucose	GCST90199677	7:14801789-15301789	-0.6353750529033149	0.4357205086261266	0.1447807394344077
MR-link 2	glucose	HMDB0000122	3-methyl-2-oxobutyrate	HMDB0000019	met-d-Glucose	GCST90199677	7:43935955-44473721	-0.2093794735705341	0.262745497298999	0.4255144455447464
MR-link 2	glucose	HMDB0000122	3-methyl-2-oxobutyrate	HMDB0000019	met-d-Glucose	GCST90199677	8:117934783-118434783	-0.1059172518459614	0.7121745193905543	0.8817716346369479
MR-link 2	glucose	HMDB0000122	3-methyl-2-oxobutyrate	HMDB0000019	met-d-Glucose	GCST90199677	9:21884068-22384068	0.0559837290287458	0.6812539557814454	0.9345055862377412
MR-link 2	glucose	HMDB0000122	3-methyl-2-oxobutyrate	HMDB0000019	met-d-Glucose	GCST90199677	10:2888477-3388477	0.3038277148142106	0.5502495651718156	0.5808363528491882
MR-link 2	glucose	HMDB0000122	3-methyl-2-oxobutyrate	HMDB0000019	met-d-Glucose	GCST90199677	10:112762852-113262852	-0.2751049003996387	1.3854203878260811	0.8425980081327625
MR-link 2	glucose	HMDB0000122	3-methyl-2-oxobutyrate	HMDB0000019	met-d-Glucose	GCST90199677	10:114504071-115004071	-0.4827918561771838	0.5406159016480542	0.3718355230429147
MR-link 2	glucose	HMDB0000122	3-methyl-2-oxobutyrate	HMDB0000019	met-d-Glucose	GCST90199677	12:4134844-4634844	0.3355574020060399	0.687088870696357	0.6252838601659877
MR-link 2	glucose	HMDB0000122	3-methyl-2-oxobutyrate	HMDB0000019	met-d-Glucose	GCST90199677	12:111682800-112523499	1.121943563082215	0.7161057959965116	0.117178099717022
MR-link 2	glucose	HMDB0000122	3-methyl-2-oxobutyrate	HMDB0000019	met-d-Glucose	GCST90199677	12:121166650-121666650	0.0328058709608445	0.7401436446544043	0.9646464168786478
MR-link 2	glucose	HMDB0000122	3-methyl-2-oxobutyrate	HMDB0000019	met-d-Glucose	GCST90199677	13:28213465-28721145	3.155331758251786	1.7149722526637723	0.065786832181627
MR-link 2	glucose	HMDB0000122	3-methyl-2-oxobutyrate	HMDB0000019	met-d-Glucose	GCST90199677	17:43272775-44380160	1.0596263591829536	0.8538459426496556	0.2146042154169641
MR-link 2	glucose	HMDB0000122	3-methyl-2-oxobutyrate	HMDB0000019	met-d-Glucose	GCST90199677	17:44543627-45043627	0.8957681150960113	0.8871811903888781	0.3126491618970953
MR-link 2	glucose	HMDB0000122	3-methyl-2-oxobutyrate	HMDB0000019	met-d-Glucose	GCST90199677	20:22311971-22811971	-0.5244254661673572	1.083574292140257	0.6284019099304179
MR-link 2	kynurenate	HMDB0000715	docosahexaenoate (dha; 22:6n3)	HMDB0002183	GCST90200454	M19323	1:241463402-241963402	-0.0305296878393451	0.0802769055623571	0.7037192160782235
MR-link 2	kynurenate	HMDB0000715	docosahexaenoate (dha; 22:6n3)	HMDB0002183	GCST90200454	M19323	4:170711647-171211647	-0.2456128269252718	0.185712878215656	0.18598818920792
MR-link 2	kynurenate	HMDB0000715	docosahexaenoate (dha; 22:6n3)	HMDB0002183	GCST90200454	M19323	16:58517848-59017848	0.1432574106306441	0.1813505970453184	0.4295585585930616
MR-link 2	cysteinylglycine	HMDB0000078	sarcosine	HMDB0000271	GCST90200364	GCST90200291	16:15885043-16385043	0.1621977294163122	0.1265634625900676	0.199999651139531
MR-link 2	cysteinylglycine	HMDB0000078	sarcosine	HMDB0000271	GCST90200364	GCST90200291	16:89076223-90262231	0.0845204593287831	0.0591641241618708	0.1531260804477787
MR-link 2	cysteinylglycine	HMDB0000078	sarcosine	HMDB0000271	GCST90200364	GCST90200291	19:52317323-52817323	0.1944307912795687	0.1770394183704852	0.2721021193486138
MR-link 2	alpha-tocopherol	HMDB0001893	tyrosine	HMDB0000158	GCST90200302	met-d-Tyr	1:62651807-63403953	-0.0673423979443978	0.1039726561845042	0.5171833065053795
MR-link 2	inosine	HMDB0000195	docosahexaenoate (dha; 22:6n3)	HMDB0002183	M01123	GCST90199651	6:85876680-86677325	-0.0174544921065055	0.0756817754496153	0.8176022157250273
MR-link 2	glycerophosphorylcholine (gpc)	HMDB0000086	glycerol 3-phosphate	HMDB0000126	GCST90199629	GCST90199638	1:40156715-40656715	0.2780795168231417	0.1655039607227214	0.0929186890332119
MR-link 2	glutamine	HMDB0000641	arginine	HMDB0000517	met-d-Gln	M01638	1:213912734-214412734	0.6984330912846917	0.6542741663649974	0.285749273885195
MR-link 2	glutamine	HMDB0000641	arginine	HMDB0000517	met-d-Gln	M01638	2:26939063-28767861	0.3335360597710899	0.2604162264617961	0.2002707279013517
MR-link 2	glutamine	HMDB0000641	arginine	HMDB0000517	met-d-Gln	M01638	2:190998205-192033792	-0.0946248437078501	0.2647316433663197	0.7207647968159958
MR-link 2	glutamine	HMDB0000641	arginine	HMDB0000517	met-d-Gln	M01638	2:211168890-211668890	-0.814089496403033	2.10895551764952	0.6994851972821247
MR-link 2	glutamine	HMDB0000641	arginine	HMDB0000517	met-d-Gln	M01638	3:38941335-39441335	1.3315576752608052	0.8811716184917492	0.1307574118862993
MR-link 2	glutamine	HMDB0000641	arginine	HMDB0000517	met-d-Gln	M01638	3:52085887-52937605	-0.2537705000605049	0.7525209475517051	0.7359456664134978
MR-link 2	glutamine	HMDB0000641	arginine	HMDB0000517	met-d-Gln	M01638	3:159689586-160441236	0.9242885269004592	0.4967600319348828	0.0627959023068432
MR-link 2	glutamine	HMDB0000641	arginine	HMDB0000517	met-d-Gln	M01638	5:55611894-56111894	0.1239235793374376	1.1409136171488448	0.9135056056006744
MR-link 2	glutamine	HMDB0000641	arginine	HMDB0000517	met-d-Gln	M01638	6:20425792-20925792	0.3635851398045361	0.5952582635511623	0.5413304446229487
MR-link 2	glutamine	HMDB0000641	arginine	HMDB0000517	met-d-Gln	M01638	6:41265224-41765224	1.4322345098104765	0.9066912849379906	0.1141921920697998
MR-link 2	glutamine	HMDB0000641	arginine	HMDB0000517	met-d-Gln	M01638	6:56020405-56520405	-0.0157426510381339	0.7284746764933232	0.982758713500304
MR-link 2	glutamine	HMDB0000641	arginine	HMDB0000517	met-d-Gln	M01638	6:126492728-127693092	-0.0947572622220545	0.5625618005159397	0.8662380475285084
MR-link 2	glutamine	HMDB0000641	arginine	HMDB0000517	met-d-Gln	M01638	6:131635614-132135614	-2.3220972713062	0.645863712439697	0.0003239727541351
MR-link 2	glutamine	HMDB0000641	arginine	HMDB0000517	met-d-Gln	M01638	7:72772933-73272933	0.6253422700174927	0.4887919890946497	0.2007693400684704
MR-link 2	glutamine	HMDB0000641	arginine	HMDB0000517	met-d-Gln	M01638	8:17124777-17669461	-1.324816604636454	0.5758783204963575	0.0214190712620655
MR-link 2	glutamine	HMDB0000641	arginine	HMDB0000517	met-d-Gln	M01638	8:126231747-126731747	0.0312862193514653	0.714354797806249	0.9650666399361432
MR-link 2	glutamine	HMDB0000641	arginine	HMDB0000517	met-d-Gln	M01638	9:4040541-4540541	0.4411090148684381	0.6087050592433173	0.4686557945754236
MR-link 2	glutamine	HMDB0000641	arginine	HMDB0000517	met-d-Gln	M01638	9:21884172-22384172	0.4227148945665436	0.6044805410328683	0.4843628592403716
MR-link 2	glutamine	HMDB0000641	arginine	HMDB0000517	met-d-Gln	M01638	10:98828483-99609412	-0.4717481985511175	0.2028640624540937	0.020048446511409
MR-link 2	glutamine	HMDB0000641	arginine	HMDB0000517	met-d-Gln	M01638	10:114535278-115035278	0.4769499728813245	0.7831463295670753	0.542512709787984
MR-link 2	glutamine	HMDB0000641	arginine	HMDB0000517	met-d-Gln	M01638	11:8005408-8505408	0.9534187162945252	0.5122965049952286	0.06273455124564
MR-link 2	glutamine	HMDB0000641	arginine	HMDB0000517	met-d-Gln	M01638	11:18148958-18648958	0.5802902102908283	0.7038293349861553	0.4096692960305913
MR-link 2	glutamine	HMDB0000641	arginine	HMDB0000517	met-d-Gln	M01638	11:73860169-74360169	0.9927374833772517	0.6659540749550555	0.1360403771312344
MR-link 2	glutamine	HMDB0000641	arginine	HMDB0000517	met-d-Gln	M01638	12:4051876-4551876	0.9226118311208718	0.8471098603754174	0.2760970467600936
MR-link 2	glutamine	HMDB0000641	arginine	HMDB0000517	met-d-Gln	M01638	12:46377388-47736079	0.7629819308656802	0.2981879084289733	0.0105055721542268
MR-link 2	glutamine	HMDB0000641	arginine	HMDB0000517	met-d-Gln	M01638	12:55949170-57674145	-0.1768164375900109	0.0848161306601951	0.0370962729417908
MR-link 2	glutamine	HMDB0000641	arginine	HMDB0000517	met-d-Gln	M01638	12:59330993-60240767	0.2751429061608119	0.3062390011762473	0.3689413823397799
MR-link 2	glutamine	HMDB0000641	arginine	HMDB0000517	met-d-Gln	M01638	12:121134495-121634495	0.6529194354702375	1.0295836094528596	0.5259772370907836
MR-link 2	glutamine	HMDB0000641	arginine	HMDB0000517	met-d-Gln	M01638	14:21242229-21782312	-0.626828536032267	0.4799664484565912	0.1915579747618479
MR-link 2	glutamine	HMDB0000641	arginine	HMDB0000517	met-d-Gln	M01638	14:74940531-75440531	-0.1201385022423066	0.8186204057539019	0.883323606905438
MR-link 2	glutamine	HMDB0000641	arginine	HMDB0000517	met-d-Gln	M01638	14:100545139-101045139	-0.0136382640223621	0.7691092229489956	0.98585221744935
MR-link 2	glutamine	HMDB0000641	arginine	HMDB0000517	met-d-Gln	M01638	16:70118909-70618909	-0.4315688587359504	0.7168330018539981	0.5471412733497945
MR-link 2	glutamine	HMDB0000641	arginine	HMDB0000517	met-d-Gln	M01638	17:25345818-25845818	-0.188130850082151	0.6340439031077493	0.7666834859495844
MR-link 2	glutamine	HMDB0000641	arginine	HMDB0000517	met-d-Gln	M01638	18:31306350-31806350	-0.2543880075713058	0.6846910116437415	0.7102376429374453
MR-link 2	glutamine	HMDB0000641	arginine	HMDB0000517	met-d-Gln	M01638	20:55862882-56362882	-1.0023992046050827	0.6818001567505494	0.1415009970270508
MR-link 2	glutamine	HMDB0000641	arginine	HMDB0000517	met-d-Gln	M01638	22:44074730-44574730	-0.6025492908180103	1.00243140857506	0.5477815082074098
MR-link 2	cortisol	HMDB0000063	asparagine	HMDB0000168	GCST90200378	GCST90200452	14:94554700-95054700	-0.1055459368079617	0.1871395793875902	0.5727569904262766
MR-link 2	inosine	HMDB0000195	1-methylnicotinamide	HMDB0000699	M01123	GCST90200406	6:85876680-86677325	-0.0296375575459846	0.0752235224685275	0.6935860477514049
MR-link 2	phenylalanine	HMDB0000159	aspartate	HMDB0000191	met-d-Phe	bioa_004	6:17868392-18368392	0.1799947614655969	0.4900617527440764	0.7134027424684349
MR-link 2	phenylalanine	HMDB0000159	aspartate	HMDB0000191	met-d-Phe	bioa_004	11:57019429-57519429	-0.1341700799175756	0.1828190228014529	0.4630123573209568
MR-link 2	phenylalanine	HMDB0000159	aspartate	HMDB0000191	met-d-Phe	bioa_004	12:56671418-57171418	0.5851872604688704	0.4446069722499823	0.1881102719546292
MR-link 2	phenylalanine	HMDB0000159	aspartate	HMDB0000191	met-d-Phe	bioa_004	12:102890425-104124563	-0.064673611061484	0.0613069025944108	0.2914639035699023
MR-link 2	phenylalanine	HMDB0000159	aspartate	HMDB0000191	met-d-Phe	bioa_004	14:55161744-55661744	0.1555383478278125	0.1768222046714326	0.3790590707228986
MR-link 2	phenylalanine	HMDB0000159	aspartate	HMDB0000191	met-d-Phe	bioa_004	16:16004626-16504626	0.043890470029841	0.3930644577145088	0.911091195502247
MR-link 2	ornithine	HMDB0000214	s-1-pyrroline-5-carboxylate	HMDB0001301	bioa_014	GCST90200381	2:219037276-219805573	0.6235889749377401	0.3032646201762784	0.0397580757048023
MR-link 2	ornithine	HMDB0000214	s-1-pyrroline-5-carboxylate	HMDB0001301	bioa_014	GCST90200381	4:144415809-145209327	1.3648480682895736	0.4788472392751354	0.0043680940776494
MR-link 2	ornithine	HMDB0000214	s-1-pyrroline-5-carboxylate	HMDB0001301	bioa_014	GCST90200381	6:131638147-132138147	0.4725506747763797	0.2302301359583184	0.040119694770579
MR-link 2	ornithine	HMDB0000214	s-1-pyrroline-5-carboxylate	HMDB0001301	bioa_014	GCST90200381	10:97138162-97638162	0.9757253383991668	0.4192625563305149	0.0199524004328421
MR-link 2	ornithine	HMDB0000214	s-1-pyrroline-5-carboxylate	HMDB0001301	bioa_014	GCST90200381	12:46964292-47464292	0.1195700056153441	0.2492838219685762	0.6314733755734272
MR-link 2	ornithine	HMDB0000214	s-1-pyrroline-5-carboxylate	HMDB0001301	bioa_014	GCST90200381	12:132819894-133319894	0.3980107917041079	0.3295455998508687	0.2271409949183062
MR-link 2	ornithine	HMDB0000214	s-1-pyrroline-5-carboxylate	HMDB0001301	bioa_014	GCST90200381	19:12789284-13289284	-0.1569994203502293	0.3063370808506919	0.6082973141393062
MR-link 2	kynurenine	HMDB0000684	isoleucine	HMDB0000172	M15140	met-d-Ile	8:39556267-40056267	0.0032365144315017	0.0443435218720344	0.94181621475788
MR-link 2	kynurenine	HMDB0000684	isoleucine	HMDB0000172	M15140	met-d-Ile	12:111634608-112134608	0.0671536156901647	0.0367035171910285	0.0673062649593006
MR-link 2	kynurenine	HMDB0000684	isoleucine	HMDB0000172	M15140	met-d-Ile	12:112341686-113156415	0.0334087825207247	0.0618785561509812	0.5892598672209488
MR-link 2	kynurenine	HMDB0000684	isoleucine	HMDB0000172	M15140	met-d-Ile	16:87628822-88128822	-0.0245026352138701	0.0269136680264919	0.3626031388868367
MR-link 2	phosphoethanolamine	HMDB0000224	arachidonate (20:4n6)	HMDB0001043	GCST90200281	GCST90200358	1:21573292-22073292	0.1002083557967476	0.1413497118523062	0.478362189498573
MR-link 2	phosphoethanolamine	HMDB0000224	arachidonate (20:4n6)	HMDB0001043	GCST90200281	GCST90200358	1:27206842-27706842	0.3279309760428439	0.3079733145422318	0.2869649891082267
MR-link 2	citrulline	HMDB0000904	urate	HMDB0000289	GCST90200403	GCST90200307	2:211084708-211584708	0.1693433407162384	0.1304420294589242	0.1942094055733139
MR-link 2	citrulline	HMDB0000904	urate	HMDB0000289	GCST90200403	GCST90200307	9:133044244-133573675	0.064703216514374	0.1618142276959162	0.6892588185465403
MR-link 2	alpha-ketoglutarate	HMDB0000208	cytidine	HMDB0000089	GCST90200455	GCST90200429	20:44931392-45517926	0.0434297848158491	0.1112322894624642	0.6962095546884022
MR-link 2	dehydroepiandrosterone sulfate (dhea-s)	HMDB0001032	arachidonate (20:4n6)	HMDB0001043	GCST90199673	M01110	7:98825038-100067196	0.0313725601497874	0.1020825543584754	0.7585957168472182
MR-link 2	asparagine	HMDB0000168	valine	HMDB0000883	GCST90200452	GCST90200442	2:211293055-211793055	0.296403591416156	0.2438985142726125	0.2242614979927107
MR-link 2	asparagine	HMDB0000168	valine	HMDB0000883	GCST90200452	GCST90200442	7:97139584-97639584	0.320918499922082	0.1489823586922516	0.0312346456610605
MR-link 2	asparagine	HMDB0000168	valine	HMDB0000883	GCST90200452	GCST90200442	11:61850353-62350353	0.2905563274715184	0.1376315391230546	0.0347622281710861
MR-link 2	asparagine	HMDB0000168	valine	HMDB0000883	GCST90200452	GCST90200442	14:103842789-104825326	0.0556552292061781	0.0397918392615005	0.1619151507759144
MR-link 2	alpha-tocopherol	HMDB0001893	pyruvate	HMDB0000243	GCST90200302	met-d-Pyruvate	1:62651807-63403953	0.0674499274080629	0.0822829814701766	0.4123693577483965
MR-link 2	2-aminobutyrate	HMDB0000452	hippurate	HMDB0000714	M32348	M15753	2:64958074-65458074	0.0362744010183117	0.1513350498037748	0.8105659621223098
MR-link 2	2-aminobutyrate	HMDB0000452	hippurate	HMDB0000714	M32348	M15753	4:88993818-89493818	0.2444905550862227	0.3543924602973595	0.4902655998025251
MR-link 2	arachidonate (20:4n6)	HMDB0001043	3-hydroxybutyrate (bhba)	HMDB0000011	M01110	M00542	11:61330635-61830635	-0.0564411091035274	0.0702027016455959	0.4214123014333916
MR-link 2	glycerophosphoethanolamine	HMDB0000114	4-hydroxy-2-oxoglutaric acid	HMDB0002070	GCST90199808	GCST90199897	1:40156715-40656715	-0.0463088871728388	0.2109539094795372	0.8262439498853338
MR-link 2	glycerophosphoethanolamine	HMDB0000114	4-hydroxy-2-oxoglutaric acid	HMDB0002070	GCST90199808	GCST90199897	22:24208096-24708096	0.0601371790010241	0.1571949312825545	0.7020427966768266
MR-link 2	creatine	HMDB0000064	citrulline	HMDB0000904	M27718	bioa_005	2:211346498-211846498	-0.2965858606029966	0.1353280576816094	0.028407926990316
MR-link 2	valine	HMDB0000883	serine	HMDB0000187	bioa_022	GCST90200415	2:64958074-65458074	0.1980286803477666	0.2448946932176836	0.4187292143111201
MR-link 2	valine	HMDB0000883	serine	HMDB0000187	bioa_022	GCST90200415	2:211173777-211673777	-1.7602541353985028	1.8290982352003624	0.3358679323123145
MR-link 2	valine	HMDB0000883	serine	HMDB0000187	bioa_022	GCST90200415	4:88972827-89472827	-0.0767677194767698	0.1271684369913677	0.546063329389227
MR-link 2	valine	HMDB0000883	serine	HMDB0000187	bioa_022	GCST90200415	11:116381707-116882500	-0.1869270481820643	0.3974574649137355	0.6381356606813082
MR-link 2	valine	HMDB0000883	serine	HMDB0000187	bioa_022	GCST90200415	12:56615040-57115040	1.261876892734368	0.5541998615253052	0.022790125654113
MR-link 2	valine	HMDB0000883	serine	HMDB0000187	bioa_022	GCST90200415	16:70059237-70559237	-0.2775790783415819	0.3307205792708982	0.401291999165754
MR-link 2	valine	HMDB0000883	serine	HMDB0000187	bioa_022	GCST90200415	17:6883609-7383609	0.4097848040968192	0.5069121466287911	0.4188637296742932
MR-link 2	valine	HMDB0000883	serine	HMDB0000187	bioa_022	GCST90200415	17:40470632-40970632	0.5195381085497097	0.7297083639852581	0.4764768659496636
MR-link 2	valine	HMDB0000883	serine	HMDB0000187	bioa_022	GCST90200415	19:49114511-49614511	-0.0657004673797114	0.5694336084598887	0.9081450197384064
MR-link 2	lactate	HMDB0000190	isoursodeoxycholate	HMDB0000686	met-d-Lactate	GCST90199892	2:27348097-28101918	1.3176157939405595	0.608169395019638	0.0302708913590848
MR-link 2	lactate	HMDB0000190	isoursodeoxycholate	HMDB0000686	met-d-Lactate	GCST90199892	6:135171067-135671067	-0.540186835586557	0.4739599870380034	0.2543984357337097
MR-link 2	lactate	HMDB0000190	isoursodeoxycholate	HMDB0000686	met-d-Lactate	GCST90199892	8:106333124-106833124	-0.3028814547489262	0.8189604636544998	0.7115043326397779
MR-link 2	lactate	HMDB0000190	isoursodeoxycholate	HMDB0000686	met-d-Lactate	GCST90199892	9:4513176-5186407	-0.0264414013574123	0.3559340017402222	0.940781725481624
MR-link 2	lactate	HMDB0000190	isoursodeoxycholate	HMDB0000686	met-d-Lactate	GCST90199892	10:2727379-3389269	0.1942920195940622	0.2752726506869385	0.480302167633327
MR-link 2	lactate	HMDB0000190	isoursodeoxycholate	HMDB0000686	met-d-Lactate	GCST90199892	11:118839742-119339742	-0.3559342298661579	0.6814495110193912	0.6014480353213068
MR-link 2	lactate	HMDB0000190	isoursodeoxycholate	HMDB0000686	met-d-Lactate	GCST90199892	12:111682800-113133476	0.2168675398496641	0.3445131183208837	0.529028357161663
MR-link 2	lactate	HMDB0000190	isoursodeoxycholate	HMDB0000686	met-d-Lactate	GCST90199892	20:8379807-8879807	-0.0938148490376907	0.6920114155109148	0.8921625237292641
MR-link 2	lactate	HMDB0000190	isoursodeoxycholate	HMDB0000686	met-d-Lactate	GCST90199892	22:21708872-22208872	0.0640432737773198	0.9869699315526494	0.9482625548189316
MR-link 2	3-methyl-2-oxobutyrate	HMDB0000019	cortisol	HMDB0000063	GCST90199677	GCST90200378	4:88953670-89453670	-0.0575866923993462	0.1198103910428971	0.6307662936891414
MR-link 2	arachidonate (20:4n6)	HMDB0001043	phosphate	HMDB0001429	GCST90200358	GCST90200393	11:61052244-62029047	0.0032371814344505	0.0495479284334256	0.9479077976491956
MR-link 2	5-oxoproline	HMDB0000267	theobromine	HMDB0002825	GCST90200280	M18392	8:144861615-145802337	0.0391183209295197	0.0389865198597828	0.315677220655943
MR-link 2	5-oxoproline	HMDB0000267	theobromine	HMDB0002825	GCST90200280	M18392	12:56615338-57115338	0.0637638052442189	0.2256286237212733	0.7774795518066973
MR-link 2	phenylalanine	HMDB0000159	glycerol 3-phosphate	HMDB0000126	GCST90200396	GCST90199638	12:103005621-103594137	0.2673377401168803	0.0935558924520908	0.0042696707329174
MR-link 2	creatinine	HMDB0000562	glycine	HMDB0000123	GCST90200366	GCST90200707	16:20142332-20642332	0.4578036174585439	0.2357590419467903	0.0521578702427578
MR-link 2	bilirubin (z,z)	HMDB0000054	3-hydroxybutyrate (bhba)	HMDB0000011	GCST90200704	M00542	2:233988949-235124783	-0.014425005151503	0.0361707344844069	0.6900382089650935
MR-link 2	bilirubin (z,z)	HMDB0000054	3-hydroxybutyrate (bhba)	HMDB0000011	GCST90200704	M00542	12:21093886-21593886	-0.090812432432133	0.130228139224382	0.4855941639724184
MR-link 2	alpha-ketoglutaramate*	HMDB0001552	3-methyl-2-oxobutyrate	HMDB0000019	GCST90199885	M21047	3:99879368-100379368	-0.0663789958905933	0.0816132380092267	0.4160253624890576
MR-link 2	uridine	HMDB0000296	n-acetylaspartate (naa)	HMDB0000812	M00606	GCST90199665	1:20665172-21165172	-0.0761679249449848	0.2023314993805989	0.7065815280817281
MR-link 2	uridine	HMDB0000296	n-acetylaspartate (naa)	HMDB0000812	M00606	GCST90199665	7:47852911-48352911	-0.1180221223585501	0.1804438075755929	0.5130694176325121
MR-link 2	uridine	HMDB0000296	n-acetylaspartate (naa)	HMDB0000812	M00606	GCST90199665	22:50721752-51221752	0.1152890350136588	0.1454348890049041	0.4279414167458115
MR-link 2	citrulline	HMDB0000904	adenosine 5'-monophosphate (amp)	HMDB0000045	M02132	GCST90200356	10:97115163-97871266	0.220922093133541	0.1372255278435768	0.1074153677719755
MR-link 2	citrate	HMDB0000094	urea	HMDB0000294	GCST90200304	M01670	5:14503745-15117020	0.2520688244798914	0.2060700914318539	0.2212470400474041
MR-link 2	citrate	HMDB0000094	urea	HMDB0000294	GCST90200304	M01670	17:6357018-6961881	0.0586412152635181	0.0928534441298109	0.5276836238720775
MR-link 2	citrate	HMDB0000094	urea	HMDB0000294	GCST90200304	M01670	22:19003274-19503274	-0.1372538797372459	0.153710039833212	0.3718891766579877
MR-link 2	glycerophosphorylcholine (gpc)	HMDB0000086	alanine	HMDB0000161	GCST90199629	bioa_001	1:40156715-40656715	0.0245508004322887	0.0560275081250065	0.6612471773042148
MR-link 2	histidine	HMDB0000177	anthranilate	HMDB0001123	GCST90200377	GCST90200324	2:211293055-211793055	0.1826265198963879	0.3027392879495208	0.5463444892852153
MR-link 2	histidine	HMDB0000177	anthranilate	HMDB0001123	GCST90200377	GCST90200324	12:96129884-96629884	0.1119347287056162	0.2295293742552199	0.6257831762605293
MR-link 2	isoleucine	HMDB0000172	leucine	HMDB0000687	bioa_010	GCST90200389	2:27480940-27980940	0.4912271379278368	0.3842915539150418	0.2011553670000144
MR-link 2	isoleucine	HMDB0000172	leucine	HMDB0000687	bioa_010	GCST90200389	4:88976422-89476422	0.5366358397356893	0.1899275136002872	0.0047210262933964
MR-link 2	isoleucine	HMDB0000172	leucine	HMDB0000687	bioa_010	GCST90200389	12:56615040-57115040	0.7602871595928689	0.6972733709336747	0.2755494372782623
MR-link 2	isoleucine	HMDB0000172	leucine	HMDB0000687	bioa_010	GCST90200389	16:70059237-70559237	1.11082544460864	0.5431658077545372	0.0408455354203012
MR-link 2	glycine	HMDB0000123	cysteine	HMDB0000574	bioa_008	GCST90200439	1:75967169-76725029	0.6619880441592745	0.4765031865728986	0.1647529196772998
MR-link 2	glycine	HMDB0000123	cysteine	HMDB0000574	bioa_008	GCST90200439	1:120004506-120504506	-0.2831240739730848	0.5663191178392372	0.6171191982121486
MR-link 2	glycine	HMDB0000123	cysteine	HMDB0000574	bioa_008	GCST90200439	2:165258389-165758389	0.2938993701811578	0.5657116907962855	0.6033971436149814
MR-link 2	glycine	HMDB0000123	cysteine	HMDB0000574	bioa_008	GCST90200439	2:210575251-212439946	0.0690396087466423	0.0434204892214925	0.1118294535182487
MR-link 2	glycine	HMDB0000123	cysteine	HMDB0000574	bioa_008	GCST90200439	3:125660381-126160381	0.1749611708554925	0.1940864034519324	0.3673436783712382
MR-link 2	glycine	HMDB0000123	cysteine	HMDB0000574	bioa_008	GCST90200439	5:89976061-90476061	-0.7357762809656732	1.011526795249909	0.4669859856267914
MR-link 2	glycine	HMDB0000123	cysteine	HMDB0000574	bioa_008	GCST90200439	5:131494202-131994202	-0.1870001939844264	0.3952687313955584	0.6361444409212125
MR-link 2	glycine	HMDB0000123	cysteine	HMDB0000574	bioa_008	GCST90200439	6:160525578-161025578	-0.3413498950247012	0.9053438346246204	0.706144654276563
MR-link 2	glycine	HMDB0000123	cysteine	HMDB0000574	bioa_008	GCST90200439	7:55797215-56297215	0.0399734349660037	0.2850295636538468	0.8884679046238284
MR-link 2	glycine	HMDB0000123	cysteine	HMDB0000574	bioa_008	GCST90200439	8:8933358-9433358	-0.0594679951584915	0.2394022530955689	0.8038233970040247
MR-link 2	glycine	HMDB0000123	cysteine	HMDB0000574	bioa_008	GCST90200439	8:126232077-126732077	0.3696782676961156	0.3033630383703913	0.222995962515219
MR-link 2	glycine	HMDB0000123	cysteine	HMDB0000574	bioa_008	GCST90200439	9:5720079-6894932	0.3318905616114228	0.166733335651527	0.0465306984185011
MR-link 2	glycine	HMDB0000123	cysteine	HMDB0000574	bioa_008	GCST90200439	10:64798306-65575478	0.6022349544163607	0.7178634328470387	0.4015103236734
MR-link 2	glycine	HMDB0000123	cysteine	HMDB0000574	bioa_008	GCST90200439	12:46859387-47359387	0.1645080686965372	0.3561989958398596	0.6441937997588494
MR-link 2	glycine	HMDB0000123	cysteine	HMDB0000574	bioa_008	GCST90200439	12:56611458-57111458	0.8107653982332862	0.6129146380764338	0.1859008579439432
MR-link 2	glycine	HMDB0000123	cysteine	HMDB0000574	bioa_008	GCST90200439	15:58217095-58717095	-0.087410374945334	0.5483146561233695	0.8733407808773321
MR-link 2	glycine	HMDB0000123	cysteine	HMDB0000574	bioa_008	GCST90200439	16:80861176-81361176	0.1743732178678645	0.2240619129397354	0.4364294476136436
MR-link 2	glycine	HMDB0000123	cysteine	HMDB0000574	bioa_008	GCST90200439	17:45188952-45974996	-0.5100770438083928	0.8617273986767028	0.5539015477526905
MR-link 2	glycine	HMDB0000123	cysteine	HMDB0000574	bioa_008	GCST90200439	19:17984588-18484588	-0.7742159831228123	0.5518978819556654	0.1606691182556718
MR-link 2	lactate	HMDB0000190	1-stearoyl-2-oleoyl-gps (18:0/18:1)	HMDB0010163	met-d-Lactate	GCST90199652	2:27348097-28101918	0.383645119159009	0.8345071255998748	0.6457124778081272
MR-link 2	lactate	HMDB0000190	1-stearoyl-2-oleoyl-gps (18:0/18:1)	HMDB0010163	met-d-Lactate	GCST90199652	6:135171067-135671067	0.1967701140909669	0.4924033223191316	0.6894425594569336
MR-link 2	lactate	HMDB0000190	1-stearoyl-2-oleoyl-gps (18:0/18:1)	HMDB0010163	met-d-Lactate	GCST90199652	8:106333124-106833124	-0.1882357909202032	1.0128712088497616	0.8525672890085535
MR-link 2	lactate	HMDB0000190	1-stearoyl-2-oleoyl-gps (18:0/18:1)	HMDB0010163	met-d-Lactate	GCST90199652	9:4513176-5186407	0.4547551787814664	0.3295815150253737	0.1676495368299195
MR-link 2	lactate	HMDB0000190	1-stearoyl-2-oleoyl-gps (18:0/18:1)	HMDB0010163	met-d-Lactate	GCST90199652	10:2727379-3389269	0.131498899706429	0.2912330827184683	0.6516115028550475
MR-link 2	lactate	HMDB0000190	1-stearoyl-2-oleoyl-gps (18:0/18:1)	HMDB0010163	met-d-Lactate	GCST90199652	11:118839742-119339742	0.8452657322925423	0.7352110521078938	0.2502710489718311
MR-link 2	lactate	HMDB0000190	1-stearoyl-2-oleoyl-gps (18:0/18:1)	HMDB0010163	met-d-Lactate	GCST90199652	12:111682800-113133476	-0.0428884088921254	0.3581270446430522	0.9046752289872212
MR-link 2	lactate	HMDB0000190	1-stearoyl-2-oleoyl-gps (18:0/18:1)	HMDB0010163	met-d-Lactate	GCST90199652	20:8379807-8879807	0.4286763477185757	0.8340620719371525	0.6072784437152623
MR-link 2	lactate	HMDB0000190	1-stearoyl-2-oleoyl-gps (18:0/18:1)	HMDB0010163	met-d-Lactate	GCST90199652	22:21708872-22208872	-0.4922538268365987	0.9327559324924488	0.5976789051161349
MR-link 2	glutamine	HMDB0000641	1-(1-enyl-stearoyl)-2-arachidonoyl-gpe (p-18:0/20:4)*	HMDB0005779	GCST90200419	GCST90200058	12:56335248-57115338	-0.1463230833931438	0.0738744170226773	0.0476248878952703
MR-link 2	retinol (vitamin a)	HMDB0000305	3-methyl-2-oxovalerate	HMDB0000491	GCST90200405	GCST90199631	18:28939457-29439457	-0.1066700170343911	0.2033733090082684	0.599928370183572
MR-link 2	retinol (vitamin a)	HMDB0000305	3-methyl-2-oxovalerate	HMDB0000491	GCST90200405	GCST90199631	20:38915692-39415692	0.0388495695887595	0.2420093120200467	0.8724641944742644
MR-link 2	tyrosine	HMDB0000158	n-stearoyl-sphingosine (d18:1/18:0)*	HMDB0004950	M01299	GCST90200341	1:154514715-155014715	-0.4461142354915683	0.2025838791358549	0.0276567551483556
MR-link 2	tyrosine	HMDB0000158	n-stearoyl-sphingosine (d18:1/18:0)*	HMDB0004950	M01299	GCST90200341	6:111242119-112061922	0.1250159759475239	0.1421958095469654	0.3793026798157797
MR-link 2	tyrosine	HMDB0000158	n-stearoyl-sphingosine (d18:1/18:0)*	HMDB0004950	M01299	GCST90200341	16:71357384-72149586	-0.0602635398773606	0.1752401611460819	0.7309281505585824
MR-link 2	cytidine	HMDB0000089	serine	HMDB0000187	GCST90200429	bioa_018	15:85255020-85755020	-0.0975601992920519	0.0710136983065692	0.1694968696145599
MR-link 2	uridine	HMDB0000296	creatine	HMDB0000064	M00606	GCST90200323	1:20665172-21165172	-0.213242583358796	0.1939513790754144	0.2715656736207755
MR-link 2	uridine	HMDB0000296	creatine	HMDB0000064	M00606	GCST90200323	7:47852911-48352911	-0.0594765727111492	0.2583210115945362	0.8179030462399585
MR-link 2	uridine	HMDB0000296	creatine	HMDB0000064	M00606	GCST90200323	22:50721752-51221752	0.0152479300822952	0.1674805906243193	0.927458449138086
MR-link 2	3-hydroxybutyrate (bhba)	HMDB0000011	ornithine	HMDB0000214	met-d-bOHbutyrate	M01493	1:230050269-230550269	0.3027151600449262	0.5673143159563719	0.5936228934274776
MR-link 2	3-hydroxybutyrate (bhba)	HMDB0000011	ornithine	HMDB0000214	met-d-bOHbutyrate	M01493	5:41452897-42471829	0.3825033215424051	0.3843194953457348	0.3196028675787834
MR-link 2	3-hydroxybutyrate (bhba)	HMDB0000011	ornithine	HMDB0000214	met-d-bOHbutyrate	M01493	8:8059014-8559014	0.9556284909563804	0.7953173010226944	0.2295306181476275
MR-link 2	3-hydroxybutyrate (bhba)	HMDB0000011	ornithine	HMDB0000214	met-d-bOHbutyrate	M01493	8:8580720-9433358	0.805721063943948	0.4972179565267995	0.1051338221372339
MR-link 2	3-hydroxybutyrate (bhba)	HMDB0000011	ornithine	HMDB0000214	met-d-bOHbutyrate	M01493	8:9546321-10530228	1.2206444893464945	0.8101760360695667	0.1319026843655044
MR-link 2	3-hydroxybutyrate (bhba)	HMDB0000011	ornithine	HMDB0000214	met-d-bOHbutyrate	M01493	8:10591858-11909109	0.3999421086140866	0.532735668990756	0.4528135149945161
MR-link 2	3-hydroxybutyrate (bhba)	HMDB0000011	ornithine	HMDB0000214	met-d-bOHbutyrate	M01493	9:107339744-107915739	0.324344206887439	0.4273029601100729	0.4478227943726474
MR-link 2	3-hydroxybutyrate (bhba)	HMDB0000011	ornithine	HMDB0000214	met-d-bOHbutyrate	M01493	10:113694271-114194271	-0.2752893862955817	0.4203828120810869	0.5125617282521409
MR-link 2	3-hydroxybutyrate (bhba)	HMDB0000011	ornithine	HMDB0000214	met-d-bOHbutyrate	M01493	11:116451535-117240760	0.2327050909492747	0.5752867258690307	0.6858430199024597
MR-link 2	3-hydroxybutyrate (bhba)	HMDB0000011	ornithine	HMDB0000214	met-d-bOHbutyrate	M01493	12:122375755-122875755	0.5582701739423892	0.7481194896344897	0.4555277078182329
MR-link 2	3-hydroxybutyrate (bhba)	HMDB0000011	ornithine	HMDB0000214	met-d-bOHbutyrate	M01493	14:94393207-95094947	0.4395728101735124	0.5563584376898818	0.4294756586078374
MR-link 2	3-hydroxybutyrate (bhba)	HMDB0000011	ornithine	HMDB0000214	met-d-bOHbutyrate	M01493	15:58430643-58980498	0.2622637745373369	0.4517267699647759	0.5615231871039823
MR-link 2	3-hydroxybutyrate (bhba)	HMDB0000011	ornithine	HMDB0000214	met-d-bOHbutyrate	M01493	16:71899923-73042963	-0.6790242842162901	0.3856484953086897	0.0782834938671925
MR-link 2	3-hydroxybutyrate (bhba)	HMDB0000011	ornithine	HMDB0000214	met-d-bOHbutyrate	M01493	19:45161941-45661941	-0.3752289966972282	0.4177915423438449	0.3691189533537276
MR-link 2	glutamate	HMDB0000148	retinol (vitamin a)	HMDB0000305	bioa_007	GCST90200405	12:121174861-121674861	0.0719425331566144	0.3787323003824283	0.849343484825188
MR-link 2	n-formylanthranilic acid	HMDB0004089	eicosapentaenoate (epa; 20:5n3)	HMDB0001999	GCST90199960	GCST90200349	2:143548189-144048189	0.1286188782140418	0.1358218749893635	0.3436554270898658
MR-link 2	n-formylanthranilic acid	HMDB0004089	eicosapentaenoate (epa; 20:5n3)	HMDB0001999	GCST90199960	GCST90200349	17:75643177-76448530	0.0002002308184479	0.0306956340928878	0.994795352812573
MR-link 2	tyrosine	HMDB0000158	tryptophan	HMDB0000929	M01299	GCST90200441	1:154514715-155014715	0.0678421339318088	0.2647468618194201	0.7977556136554913
MR-link 2	tyrosine	HMDB0000158	tryptophan	HMDB0000929	M01299	GCST90200441	6:111242119-112061922	1.0179443893219928	0.2644758156470619	0.0001186431611078
MR-link 2	tyrosine	HMDB0000158	tryptophan	HMDB0000929	M01299	GCST90200441	16:71357384-72149586	-0.2594102588227231	0.1499784569173791	0.0836928021859459
MR-link 2	2-aminobutyrate	HMDB0000452	sulfate*	HMDB01448	GCST90200305	GCST90199896	2:64970910-65470910	0.1964811925428297	0.1044876623466189	0.060050204995213
MR-link 2	2-aminobutyrate	HMDB0000452	sulfate*	HMDB01448	GCST90200305	GCST90199896	4:88993818-89493818	-0.0458946267341235	0.1708099750229657	0.7881696239907341
MR-link 2	glycine	HMDB0000123	creatinine	HMDB0000562	met-d-Gly	met-d-Creatinine	1:11606378-12106378	0.160540198460681	0.1747301359976107	0.3582057329651574
MR-link 2	glycine	HMDB0000123	creatinine	HMDB0000562	met-d-Gly	met-d-Creatinine	1:75982013-76482013	0.112834894005764	0.1430139642411666	0.4301247728946195
MR-link 2	glycine	HMDB0000123	creatinine	HMDB0000562	met-d-Gly	met-d-Creatinine	1:120004506-120504506	0.1280679485008571	0.2024252847415441	0.5269506372576516
MR-link 2	glycine	HMDB0000123	creatinine	HMDB0000562	met-d-Gly	met-d-Creatinine	1:151589838-152089838	0.8329449052166455	0.2918742075760112	0.0043202377708592
MR-link 2	glycine	HMDB0000123	creatinine	HMDB0000562	met-d-Gly	met-d-Creatinine	2:165276338-165776338	-0.2439550898204801	0.256881473519404	0.3422750887233295
MR-link 2	glycine	HMDB0000123	creatinine	HMDB0000562	met-d-Gly	met-d-Creatinine	2:226790540-227290540	-0.1215632817917731	0.3440983468786884	0.7238780632977643
MR-link 2	glycine	HMDB0000123	creatinine	HMDB0000562	met-d-Gly	met-d-Creatinine	3:12110357-12610357	0.1221575573037349	0.1732550387090176	0.4807644223705849
MR-link 2	glycine	HMDB0000123	creatinine	HMDB0000562	met-d-Gly	met-d-Creatinine	3:125116791-126249375	0.2674579754369801	0.0459558181325303	5.8885072743664925e-09
MR-link 2	glycine	HMDB0000123	creatinine	HMDB0000562	met-d-Gly	met-d-Creatinine	4:89427537-89927537	0.1132093682092146	0.2800614159006531	0.6860432219827979
MR-link 2	glycine	HMDB0000123	creatinine	HMDB0000562	met-d-Gly	met-d-Creatinine	4:102676923-103438709	-0.0389011655779876	0.1985194665596926	0.8446442700779253
MR-link 2	glycine	HMDB0000123	creatinine	HMDB0000562	met-d-Gly	met-d-Creatinine	5:55607548-56107548	-0.20643167286727	0.1989662029623589	0.2994929758456315
MR-link 2	glycine	HMDB0000123	creatinine	HMDB0000562	met-d-Gly	met-d-Creatinine	5:90005685-90505685	-0.415214741541918	0.3269371817850711	0.2040797047846024
MR-link 2	glycine	HMDB0000123	creatinine	HMDB0000562	met-d-Gly	met-d-Creatinine	5:131427047-131927047	1.0206200068264732	0.3327919689643026	0.0021633400199498
MR-link 2	glycine	HMDB0000123	creatinine	HMDB0000562	met-d-Gly	met-d-Creatinine	6:131620261-132120261	-0.2554521534519007	0.537327929770955	0.6344933327283826
MR-link 2	glycine	HMDB0000123	creatinine	HMDB0000562	met-d-Gly	met-d-Creatinine	6:160518860-161018860	0.4112977378990766	0.3746299490963214	0.2722580470939184
MR-link 2	glycine	HMDB0000123	creatinine	HMDB0000562	met-d-Gly	met-d-Creatinine	7:55560073-56715237	0.1636424228949777	0.0489188896444185	0.0008222960015751
MR-link 2	glycine	HMDB0000123	creatinine	HMDB0000562	met-d-Gly	met-d-Creatinine	8:8915380-9434231	0.1813450497609695	0.0751496094251125	0.0158165971664794
MR-link 2	glycine	HMDB0000123	creatinine	HMDB0000562	met-d-Gly	met-d-Creatinine	8:17169461-17669461	0.0957341277054108	0.1769157798299179	0.5884191824212064
MR-link 2	glycine	HMDB0000123	creatinine	HMDB0000562	met-d-Gly	met-d-Creatinine	8:116710729-117210729	0.1606970206742287	0.2070624361235588	0.4377017367966492
MR-link 2	glycine	HMDB0000123	creatinine	HMDB0000562	met-d-Gly	met-d-Creatinine	8:126212070-126756694	0.0954142215647863	0.076423327431195	0.2118494581664745
MR-link 2	glycine	HMDB0000123	creatinine	HMDB0000562	met-d-Gly	met-d-Creatinine	9:5668443-7086536	0.0834830615769168	0.0523350846343838	0.1106754871946836
MR-link 2	glycine	HMDB0000123	creatinine	HMDB0000562	met-d-Gly	met-d-Creatinine	11:8005408-8505408	0.3943782723658235	0.2403551977927807	0.1008359458222421
MR-link 2	glycine	HMDB0000123	creatinine	HMDB0000562	met-d-Gly	met-d-Creatinine	12:115016-615016	0.927921355034967	0.2003911367260148	3.646941457340408e-06
MR-link 2	glycine	HMDB0000123	creatinine	HMDB0000562	met-d-Gly	met-d-Creatinine	12:21136493-21636493	-0.0680195760317862	0.3344621233525556	0.8388458136301506
MR-link 2	glycine	HMDB0000123	creatinine	HMDB0000562	met-d-Gly	met-d-Creatinine	12:46468358-47667420	0.1297919674908915	0.078407053714241	0.0978513214078349
MR-link 2	glycine	HMDB0000123	creatinine	HMDB0000562	met-d-Gly	met-d-Creatinine	12:56615338-57115338	0.3813781196670994	0.1604631402847199	0.0174667028803229
MR-link 2	glycine	HMDB0000123	creatinine	HMDB0000562	met-d-Gly	met-d-Creatinine	12:57516305-58016305	0.3961571581374982	0.2174836240527246	0.0685233893035723
MR-link 2	glycine	HMDB0000123	creatinine	HMDB0000562	met-d-Gly	met-d-Creatinine	12:59343804-59843804	-0.1899240082977257	0.1932557775195552	0.3257256737456948
MR-link 2	glycine	HMDB0000123	creatinine	HMDB0000562	met-d-Gly	met-d-Creatinine	13:50472895-50972895	0.8229610523252199	0.2854805209600388	0.0039425489168023
MR-link 2	glycine	HMDB0000123	creatinine	HMDB0000562	met-d-Gly	met-d-Creatinine	15:42451374-42951374	0.1450002680073661	0.3150045337878639	0.6452925144701553
MR-link 2	glycine	HMDB0000123	creatinine	HMDB0000562	met-d-Gly	met-d-Creatinine	15:43028726-44613739	0.2014534308173861	0.1865752734146237	0.2802564361343743
MR-link 2	glycine	HMDB0000123	creatinine	HMDB0000562	met-d-Gly	met-d-Creatinine	15:58180763-58713267	0.2737180980809907	0.1353991963066616	0.0432214470136726
MR-link 2	glycine	HMDB0000123	creatinine	HMDB0000562	met-d-Gly	met-d-Creatinine	16:79678196-80178196	-0.1356215551663955	0.3348778243997187	0.6854862113531788
MR-link 2	glycine	HMDB0000123	creatinine	HMDB0000562	met-d-Gly	met-d-Creatinine	16:80626853-81422810	0.1934834719584225	0.0521803883884701	0.0002089249150304
MR-link 2	glycine	HMDB0000123	creatinine	HMDB0000562	met-d-Gly	met-d-Creatinine	17:45235982-45996386	0.1709230226097307	0.177663621752076	0.3360195823253952
MR-link 2	glycine	HMDB0000123	creatinine	HMDB0000562	met-d-Gly	met-d-Creatinine	19:17984588-18484588	0.2920175978630616	0.2007999168322497	0.1458710464818946
MR-link 2	glycine	HMDB0000123	creatinine	HMDB0000562	met-d-Gly	met-d-Creatinine	19:33473705-33973705	-0.1343220840734653	0.2087866777589393	0.5199995829280446
MR-link 2	glycine	HMDB0000123	creatinine	HMDB0000562	met-d-Gly	met-d-Creatinine	19:41103107-41603107	0.4505824583291457	0.1988582548695644	0.0234607285229103
MR-link 2	bilirubin (z,z)	HMDB0000054	1-methylxanthine	HMDB0010738	GCST90200704	M34389	2:233988949-235124783	0.0212763736128354	0.0272612153028229	0.4351183173354385
MR-link 2	bilirubin (z,z)	HMDB0000054	1-methylxanthine	HMDB0010738	GCST90200704	M34389	12:21093886-21593886	-0.02104670054608	0.187626107672181	0.9106857417681512
MR-link 2	myo-inositol	HMDB0000211	alanine	HMDB0000161	M19934	GCST90200431	16:24681798-25181798	0.1128177491918243	0.2186519907737487	0.6058757407875046
MR-link 2	myo-inositol	HMDB0000211	alanine	HMDB0000161	M19934	GCST90200431	19:18368867-18868867	0.2422589059809924	0.1411169317188919	0.0860295060094786
MR-link 2	adenosine	HMDB0000050	allantoin	HMDB0000462	M00555	GCST90200286	1:109564880-110064880	-0.0466791989853735	0.1624163435640909	0.7738025642656923
MR-link 2	adenosine	HMDB0000050	allantoin	HMDB0000462	M00555	GCST90200286	6:96128415-96628415	-0.1752593693962403	0.2286892538450632	0.443459335931016
MR-link 2	tyrosine	HMDB0000158	kynurenate	HMDB0000715	GCST90200427	GCST90200454	6:111308006-112158646	0.2278082838096911	0.1014842560512299	0.024783236829549
MR-link 2	tyrosine	HMDB0000158	kynurenate	HMDB0000715	GCST90200427	GCST90200454	16:71156147-71656147	-0.1431536295372077	0.1888650648637234	0.4484702855022887
MR-link 2	glycine	HMDB0000123	sarcosine	HMDB0000271	met-d-Gly	GCST90200291	1:11606378-12106378	0.0106383289723398	0.6877220224246354	0.9876580658230442
MR-link 2	glycine	HMDB0000123	sarcosine	HMDB0000271	met-d-Gly	GCST90200291	1:75982013-76482013	0.6082415180771734	0.3806468425529399	0.1100617674584556
MR-link 2	glycine	HMDB0000123	sarcosine	HMDB0000271	met-d-Gly	GCST90200291	1:120004506-120504506	0.0248548968284572	0.5504884293824962	0.9639872493530014
MR-link 2	glycine	HMDB0000123	sarcosine	HMDB0000271	met-d-Gly	GCST90200291	1:151589838-152089838	1.951725843265544	1.3389065540692031	0.1449228896059763
MR-link 2	glycine	HMDB0000123	sarcosine	HMDB0000271	met-d-Gly	GCST90200291	2:165276338-165776338	0.0174499318412514	0.594106614306361	0.97656812896499
MR-link 2	glycine	HMDB0000123	sarcosine	HMDB0000271	met-d-Gly	GCST90200291	2:208538752-212979649	0.0282497638994625	0.0253551385438293	0.2652091524681655
MR-link 2	glycine	HMDB0000123	sarcosine	HMDB0000271	met-d-Gly	GCST90200291	2:226790540-227290540	-0.95823396388532	0.779198279609699	0.2187835839614233
MR-link 2	glycine	HMDB0000123	sarcosine	HMDB0000271	met-d-Gly	GCST90200291	3:12110357-12610357	0.1315006275983041	0.7537201829662155	0.8614970781518244
MR-link 2	glycine	HMDB0000123	sarcosine	HMDB0000271	met-d-Gly	GCST90200291	3:48534270-49826414	-0.0434578659630508	0.7142246796809711	0.9514816869698368
MR-link 2	glycine	HMDB0000123	sarcosine	HMDB0000271	met-d-Gly	GCST90200291	3:125116791-126249375	-0.0443290401314739	0.153323448047417	0.7724887264084134
MR-link 2	glycine	HMDB0000123	sarcosine	HMDB0000271	met-d-Gly	GCST90200291	4:102676923-103438709	0.7262766843638768	0.698934088891258	0.2987487349315628
MR-link 2	glycine	HMDB0000123	sarcosine	HMDB0000271	met-d-Gly	GCST90200291	5:90005685-90505685	-0.029033205540572	0.6043400407101348	0.9616834277201156
MR-link 2	glycine	HMDB0000123	sarcosine	HMDB0000271	met-d-Gly	GCST90200291	5:131427047-131927047	0.6783135658528159	0.6737632526848829	0.3140532075900473
MR-link 2	glycine	HMDB0000123	sarcosine	HMDB0000271	met-d-Gly	GCST90200291	6:131620261-132120261	0.6075652408861416	1.3352809107429369	0.6491025436852643
MR-link 2	glycine	HMDB0000123	sarcosine	HMDB0000271	met-d-Gly	GCST90200291	6:160518860-161018860	0.1150212220583302	0.5425217084129526	0.8320975148542232
MR-link 2	glycine	HMDB0000123	sarcosine	HMDB0000271	met-d-Gly	GCST90200291	7:55560073-56715237	0.1782055464030589	0.3788718213580033	0.6380989749243802
MR-link 2	glycine	HMDB0000123	sarcosine	HMDB0000271	met-d-Gly	GCST90200291	8:8915380-9434231	0.3759273590117091	0.209117564150544	0.0722270529937313
MR-link 2	glycine	HMDB0000123	sarcosine	HMDB0000271	met-d-Gly	GCST90200291	8:17169461-17669461	0.0808775978884033	0.6273938303297495	0.8974285369052236
MR-link 2	glycine	HMDB0000123	sarcosine	HMDB0000271	met-d-Gly	GCST90200291	8:126212070-126756694	0.3935140242588926	0.2756070742603975	0.1533470890584383
MR-link 2	glycine	HMDB0000123	sarcosine	HMDB0000271	met-d-Gly	GCST90200291	9:5668443-7086536	0.1809324586559466	0.1932261538469758	0.3490792957592685
MR-link 2	glycine	HMDB0000123	sarcosine	HMDB0000271	met-d-Gly	GCST90200291	11:8005408-8505408	-0.3367568758189724	0.8542177950668696	0.6934124533478508
MR-link 2	glycine	HMDB0000123	sarcosine	HMDB0000271	met-d-Gly	GCST90200291	12:115016-615016	-0.2767986193581346	0.8081598153606466	0.7319710291287327
MR-link 2	glycine	HMDB0000123	sarcosine	HMDB0000271	met-d-Gly	GCST90200291	12:21136493-21636493	0.2153470279122308	0.7804218919327652	0.7825966985892965
MR-link 2	glycine	HMDB0000123	sarcosine	HMDB0000271	met-d-Gly	GCST90200291	12:46468358-47667420	-0.0030762443624194	0.2927644025621014	0.9916163211955636
MR-link 2	glycine	HMDB0000123	sarcosine	HMDB0000271	met-d-Gly	GCST90200291	12:56615338-57115338	-0.030786437834744	0.5424606612124768	0.9547417075171092
MR-link 2	glycine	HMDB0000123	sarcosine	HMDB0000271	met-d-Gly	GCST90200291	12:57516305-58016305	-0.6855032925698265	0.6542140187679839	0.2947181936405403
MR-link 2	glycine	HMDB0000123	sarcosine	HMDB0000271	met-d-Gly	GCST90200291	12:59343804-59843804	0.0248583224132722	0.7962652994627833	0.9750951718996976
MR-link 2	glycine	HMDB0000123	sarcosine	HMDB0000271	met-d-Gly	GCST90200291	13:50472895-50972895	-0.7118224859510871	1.0471980782055317	0.4966690649027218
MR-link 2	glycine	HMDB0000123	sarcosine	HMDB0000271	met-d-Gly	GCST90200291	14:100551720-101051720	-1.8851499343035945	1.4414896606175176	0.190948272517899
MR-link 2	glycine	HMDB0000123	sarcosine	HMDB0000271	met-d-Gly	GCST90200291	15:42451374-42951374	-0.2935846615111472	0.8085326459745584	0.7165242184650228
MR-link 2	glycine	HMDB0000123	sarcosine	HMDB0000271	met-d-Gly	GCST90200291	15:43028726-44613739	0.1491736397725317	0.7318643030343248	0.8384887627525325
MR-link 2	glycine	HMDB0000123	sarcosine	HMDB0000271	met-d-Gly	GCST90200291	15:58180763-58713267	0.2498907981839627	0.5588368340063782	0.6547578353889671
MR-link 2	glycine	HMDB0000123	sarcosine	HMDB0000271	met-d-Gly	GCST90200291	16:79678196-80178196	-0.7902509817745471	1.0700819210703068	0.4602132312955037
MR-link 2	glycine	HMDB0000123	sarcosine	HMDB0000271	met-d-Gly	GCST90200291	16:80626853-81422810	-0.0132426906536717	0.1552711161022779	0.9320328015421506
MR-link 2	glycine	HMDB0000123	sarcosine	HMDB0000271	met-d-Gly	GCST90200291	17:45235982-45996386	-0.026824011492938	0.4119093544730406	0.948077539683024
MR-link 2	glycine	HMDB0000123	sarcosine	HMDB0000271	met-d-Gly	GCST90200291	19:17984588-18484588	0.2590870300049578	0.514727691011063	0.6147197935743203
MR-link 2	choline phosphate	HMDB0001565	n-palmitoyl-sphinganine (d18:0/16:0)	HMDB11760	GCST90200363	GCST90200064	1:21573292-22142120	0.0417105390116487	0.0787813991381607	0.5964957220613525
MR-link 2	choline phosphate	HMDB0001565	n-palmitoyl-sphinganine (d18:0/16:0)	HMDB11760	GCST90200363	GCST90200064	22:24245541-24745541	0.3361508559096803	0.1730894999221301	0.0521293744164023
MR-link 2	uridine	HMDB0000296	cystine	HMDB0000192	M00606	GCST90200382	1:20665172-21165172	-0.0113214860957957	0.2067566182271683	0.9563316189174464
MR-link 2	uridine	HMDB0000296	cystine	HMDB0000192	M00606	GCST90200382	7:47852911-48352911	0.0302722604317537	0.1851140942297149	0.8700988042741844
MR-link 2	uridine	HMDB0000296	cystine	HMDB0000192	M00606	GCST90200382	22:50721752-51221752	-0.0721251588061681	0.1734226592839244	0.6774887713293251
MR-link 2	cysteinylglycine	HMDB0000078	dihydroorotate	HMDB03349	GCST90200364	GCST90200444	16:15885043-16385043	0.3925068250650114	0.1275127648392399	0.002082713623011
MR-link 2	cysteinylglycine	HMDB0000078	dihydroorotate	HMDB03349	GCST90200364	GCST90200444	16:89076223-90262231	-0.0883161229927745	0.0772861410446287	0.2531564544419494
MR-link 2	cysteinylglycine	HMDB0000078	dihydroorotate	HMDB03349	GCST90200364	GCST90200444	19:52317323-52817323	0.2688770940239865	0.1807950066070497	0.1369638067055304
MR-link 2	choline	HMDB0000097	alanine	HMDB0000161	GCST90200327	GCST90200431	2:211290507-211790507	0.6343379552907507	0.305075624894626	0.0375915289592446
MR-link 2	choline	HMDB0000097	alanine	HMDB0000161	GCST90200327	GCST90200431	17:17175631-17675631	0.3622262006686042	0.1262223525165976	0.0041080051936963
MR-link 2	dehydroepiandrosterone sulfate (dhea-s)	HMDB0001032	2-hydroxyglutarate	HMDB0059655	GCST90199673	GCST90199865	5:77737524-78237524	0.0747691708245895	1.0011214753175994	0.9404650140139884
MR-link 2	dehydroepiandrosterone sulfate (dhea-s)	HMDB0001032	2-hydroxyglutarate	HMDB0059655	GCST90199673	GCST90199865	7:98825038-100067196	-0.0185056333587033	0.0904907187760423	0.8379603624150114
MR-link 2	dehydroepiandrosterone sulfate (dhea-s)	HMDB0001032	2-hydroxyglutarate	HMDB0059655	GCST90199673	GCST90199865	13:22064146-22564146	0.1258303741101684	0.2725912772857827	0.6443622992753575
MR-link 2	dehydroepiandrosterone sulfate (dhea-s)	HMDB0001032	2-hydroxyglutarate	HMDB0059655	GCST90199673	GCST90199865	16:81331584-81831584	0.3224494057390705	0.1826028035344404	0.0774207922334764
MR-link 2	acetoacetate	HMDB0000060	phenylalanine	HMDB0000159	met-d-Acetoacetate	GCST90200396	5:41395751-42449922	0.2760533273047048	0.4346509988408017	0.5253534774776654
MR-link 2	acetoacetate	HMDB0000060	phenylalanine	HMDB0000159	met-d-Acetoacetate	GCST90200396	6:166525103-167025103	-0.9564081542239375	0.8826270844492397	0.2785454848987674
MR-link 2	acetoacetate	HMDB0000060	phenylalanine	HMDB0000159	met-d-Acetoacetate	GCST90200396	10:113686244-114186244	-0.4566244801606227	0.772894842920058	0.5546559895884573
MR-link 2	acetoacetate	HMDB0000060	phenylalanine	HMDB0000159	met-d-Acetoacetate	GCST90200396	11:116373213-116873213	0.5797188880723496	0.4651303001895778	0.2126329795618182
MR-link 2	acetoacetate	HMDB0000060	phenylalanine	HMDB0000159	met-d-Acetoacetate	GCST90200396	12:122333527-122833527	-0.263493477987201	0.5682923800999298	0.6428925789282334
MR-link 2	myo-inositol	HMDB0000211	3-methyl-2-oxovalerate	HMDB0000491	GCST90200401	GCST90199631	16:24676314-25176314	0.085355630478135	0.1533814153866404	0.5778741168765655
MR-link 2	myo-inositol	HMDB0000211	3-methyl-2-oxovalerate	HMDB0000491	GCST90200401	GCST90199631	19:18383755-18883755	-0.106847163838158	0.2264149254910005	0.6369919872748037
MR-link 2	eicosapentaenoate (epa; 20:5n3)	HMDB0001999	glycohyocholate	HMDB0000138	M18467	GCST90199935	11:61330635-61830635	-0.2850765942868955	0.1099518411580321	0.0095214576648905
MR-link 2	5-oxoproline	HMDB0000267	histidine	HMDB0000177	M01494	GCST90200377	8:144903138-145403138	0.0208776343263348	0.0509448347756543	0.6819463151729006
MR-link 2	tyrosine	HMDB0000158	3-aminoisobutyrate	HMDB0002166	met-d-Tyr	GCST90200310	2:211293055-211793055	-2.1514167370584545	0.7303080319148124	0.0032201320143423
MR-link 2	tyrosine	HMDB0000158	3-aminoisobutyrate	HMDB0002166	met-d-Tyr	GCST90200310	3:135701113-136607693	0.2684584880422641	0.4802630409187611	0.5761738727434924
MR-link 2	tyrosine	HMDB0000158	3-aminoisobutyrate	HMDB0002166	met-d-Tyr	GCST90200310	3:186140627-186640627	-0.2292296113179336	0.5869118156283407	0.6961157800420548
MR-link 2	tyrosine	HMDB0000158	3-aminoisobutyrate	HMDB0002166	met-d-Tyr	GCST90200310	4:99789651-100289651	-0.1232042284044423	0.5148943937522691	0.8108880241591693
MR-link 2	tyrosine	HMDB0000158	3-aminoisobutyrate	HMDB0002166	met-d-Tyr	GCST90200310	4:124511762-125011762	-1.204523259910521	0.8050144673723255	0.1345819301904369
MR-link 2	tyrosine	HMDB0000158	3-aminoisobutyrate	HMDB0002166	met-d-Tyr	GCST90200310	5:89941256-90441256	0.1869703207646068	0.7053059995826798	0.7909393078991176
MR-link 2	tyrosine	HMDB0000158	3-aminoisobutyrate	HMDB0002166	met-d-Tyr	GCST90200310	6:43031486-43531486	1.6301058706857476	0.7415150509859095	0.0279245331721197
MR-link 2	tyrosine	HMDB0000158	3-aminoisobutyrate	HMDB0002166	met-d-Tyr	GCST90200310	6:110683901-112778738	-0.1914047876035828	0.0846628591962583	0.0237723796334951
MR-link 2	tyrosine	HMDB0000158	3-aminoisobutyrate	HMDB0002166	met-d-Tyr	GCST90200310	7:25715759-26215759	0.7995181414147194	0.5725586774509502	0.162595544716023
MR-link 2	tyrosine	HMDB0000158	3-aminoisobutyrate	HMDB0002166	met-d-Tyr	GCST90200310	7:27916442-28416442	-1.3372205859656303	0.6496430108128256	0.0395524290576479
MR-link 2	tyrosine	HMDB0000158	3-aminoisobutyrate	HMDB0002166	met-d-Tyr	GCST90200310	8:126236230-126736230	-0.7967775539853217	0.4602608065011416	0.0834261539441248
MR-link 2	tyrosine	HMDB0000158	3-aminoisobutyrate	HMDB0002166	met-d-Tyr	GCST90200310	9:21884651-22384651	-1.597246998541575	0.8497783089706942	0.0601620211934286
MR-link 2	tyrosine	HMDB0000158	3-aminoisobutyrate	HMDB0002166	met-d-Tyr	GCST90200310	10:64760672-65511176	-0.20270960628059	0.4567513986732704	0.6571819081174959
MR-link 2	tyrosine	HMDB0000158	3-aminoisobutyrate	HMDB0002166	met-d-Tyr	GCST90200310	11:8005408-8505408	-2.598513808426292	1.5142735783086534	0.0861595830193239
MR-link 2	tyrosine	HMDB0000158	3-aminoisobutyrate	HMDB0002166	met-d-Tyr	GCST90200310	11:61320783-61820783	-0.2055689776085529	0.465259704371776	0.6586071222360727
MR-link 2	tyrosine	HMDB0000158	3-aminoisobutyrate	HMDB0002166	met-d-Tyr	GCST90200310	12:21081549-21581549	0.116422709765687	0.3282489146251546	0.7228307401619469
MR-link 2	tyrosine	HMDB0000158	3-aminoisobutyrate	HMDB0002166	met-d-Tyr	GCST90200310	12:46690648-47449549	-0.5434645375691394	0.4585564015816511	0.2359526119628867
MR-link 2	tyrosine	HMDB0000158	3-aminoisobutyrate	HMDB0002166	met-d-Tyr	GCST90200310	12:56615040-57115040	0.3979111848278597	0.3056777675290714	0.193007285778663
MR-link 2	tyrosine	HMDB0000158	3-aminoisobutyrate	HMDB0002166	met-d-Tyr	GCST90200310	12:59740603-60240603	0.2235817283493266	0.6876007710087205	0.7450583717495884
MR-link 2	tyrosine	HMDB0000158	3-aminoisobutyrate	HMDB0002166	met-d-Tyr	GCST90200310	12:121174574-121674574	0.705672861462441	0.3249844147186086	0.029900553064207
MR-link 2	tyrosine	HMDB0000158	3-aminoisobutyrate	HMDB0002166	met-d-Tyr	GCST90200310	12:122076812-122576812	-0.4190077329218482	0.5582530438420042	0.4529117555911788
MR-link 2	tyrosine	HMDB0000158	3-aminoisobutyrate	HMDB0002166	met-d-Tyr	GCST90200310	14:102441854-102941854	-0.3567341926066132	0.7548442763793201	0.6365035099263674
MR-link 2	tyrosine	HMDB0000158	3-aminoisobutyrate	HMDB0002166	met-d-Tyr	GCST90200310	16:70194094-72795019	-0.1236564000153479	0.1348989388637601	0.3593210709681605
MR-link 2	tyrosine	HMDB0000158	3-aminoisobutyrate	HMDB0002166	met-d-Tyr	GCST90200310	16:79505446-80005446	2.0211610163300973e-15	2.6491761673241846e-10	0.9999939126238953
MR-link 2	tyrosine	HMDB0000158	3-aminoisobutyrate	HMDB0002166	met-d-Tyr	GCST90200310	19:45175460-45675460	-1.0357426282403357	1.0423507550709878	0.320388246620549
MR-link 2	tyrosine	HMDB0000158	3-aminoisobutyrate	HMDB0002166	met-d-Tyr	GCST90200310	20:42792364-43292364	-1.2485341296277763	1.2823179161507374	0.3302283019873979
MR-link 2	tyrosine	HMDB0000158	3-aminoisobutyrate	HMDB0002166	met-d-Tyr	GCST90200310	22:31926825-32426825	1.9030655118259856	0.8244784715754248	0.0209877249843725
MR-link 2	tyrosine	HMDB0000158	3-aminoisobutyrate	HMDB0002166	met-d-Tyr	GCST90200310	22:44074855-44574855	-0.1998582271428672	0.9830079103458198	0.8388904430043046
MR-link 2	phenylalanine	HMDB0000159	alpha-ketoglutarate	HMDB0000208	bioa_016	GCST90200455	3:186202917-186702917	-0.5292183819576458	0.3819460882057558	0.1658739720145174
MR-link 2	phenylalanine	HMDB0000159	alpha-ketoglutarate	HMDB0000208	bioa_016	GCST90200455	4:155231289-155731289	-0.4109279530769043	1.0513257279306547	0.6958959555449333
MR-link 2	phenylalanine	HMDB0000159	alpha-ketoglutarate	HMDB0000208	bioa_016	GCST90200455	4:186893802-187393802	-0.2679872763332888	0.2230562484576618	0.2295830407642591
MR-link 2	phenylalanine	HMDB0000159	alpha-ketoglutarate	HMDB0000208	bioa_016	GCST90200455	5:176539719-177067143	0.0269429533158137	0.327580399588591	0.9344492114555008
MR-link 2	phenylalanine	HMDB0000159	alpha-ketoglutarate	HMDB0000208	bioa_016	GCST90200455	6:52381188-52881188	0.4157686430979951	0.6638248116526031	0.5311032064675643
MR-link 2	phenylalanine	HMDB0000159	alpha-ketoglutarate	HMDB0000208	bioa_016	GCST90200455	11:57020509-57520509	-0.6468666851394318	0.5130565385962096	0.2073774008624766
MR-link 2	phenylalanine	HMDB0000159	alpha-ketoglutarate	HMDB0000208	bioa_016	GCST90200455	12:103007876-103562619	0.3399082179572854	0.1595735750701233	0.0331630760708228
MR-link 2	phenylalanine	HMDB0000159	alpha-ketoglutarate	HMDB0000208	bioa_016	GCST90200455	14:55086875-55586875	-0.8151023576024816	0.6290683675692693	0.1950687401355769
MR-link 2	phenylalanine	HMDB0000159	alpha-ketoglutarate	HMDB0000208	bioa_016	GCST90200455	19:45142254-45642254	1.5852495577237775	0.7746787158782624	0.0407237539621604
MR-link 2	docosahexaenoate (dha; 22:6n3)	HMDB0002183	glycerophosphoethanolamine	HMDB0000114	GCST90199651	GCST90199808	11:61376206-61876206	0.3535381033201241	0.1794329730205372	0.0488031580228805
MR-link 2	caffeine	HMDB0001847	glycerophosphorylcholine (gpc)	HMDB0000086	M00569	GCST90199629	7:17037106-17537106	0.0190142269761453	0.2329217171986623	0.9349381201553876
MR-link 2	caffeine	HMDB0001847	glycerophosphorylcholine (gpc)	HMDB0000086	M00569	GCST90199629	15:74777880-75277880	0.0325601309185091	0.2058110316293681	0.8742960424465773
MR-link 2	phenylalanine	HMDB0000159	alanine	HMDB0000161	GCST90200396	met-d-Ala	12:103005621-103594137	0.0228184098185938	0.0309125615651594	0.4604173569474363
MR-link 2	sphinganine-1-phosphate	HMDB0001383	sarcosine	HMDB0000271	GCST90199845	bioa_031	17:74160792-74669333	-0.1851372351856413	0.1037130525644468	0.0742465599578805
MR-link 2	phenylalanine	HMDB0000159	asparagine	HMDB0000168	GCST90200396	GCST90200452	12:103005621-103594137	0.3212351888388458	0.090784086877875	0.0004024795249434
MR-link 2	1-methylurate	HMDB0003099	betaine	HMDB0000043	M34395	M03141	8:18010431-18510431	-0.0970583579916268	0.0908083291242709	0.2851478093563063
MR-link 2	isoleucine	HMDB0000172	2-hydroxyphenylacetate	HMDB0000669	bioa_010	GCST90200369	2:27480940-27980940	-0.6335192935095249	0.4019546152913168	0.1150035476642122
MR-link 2	isoleucine	HMDB0000172	2-hydroxyphenylacetate	HMDB0000669	bioa_010	GCST90200369	4:88976422-89476422	-0.1616912593222547	0.1889183560937998	0.3920646953565344
MR-link 2	isoleucine	HMDB0000172	2-hydroxyphenylacetate	HMDB0000669	bioa_010	GCST90200369	12:56615040-57115040	-0.3578884625246644	0.7177839555734138	0.6180598482188722
MR-link 2	isoleucine	HMDB0000172	2-hydroxyphenylacetate	HMDB0000669	bioa_010	GCST90200369	16:70059237-70559237	0.3526228196492341	0.3357842805492591	0.2936505808304926
MR-link 2	arginine	HMDB0000517	theobromine	HMDB0002825	GCST90200372	M18392	4:77758299-78258299	-0.2344856344908362	0.310291760976406	0.4498326581579132
MR-link 2	arginine	HMDB0000517	theobromine	HMDB0002825	GCST90200372	M18392	6:131644358-132148208	-0.3445906955543184	0.1360903286755633	0.0113390265909187
MR-link 2	arginine	HMDB0000517	theobromine	HMDB0002825	GCST90200372	M18392	10:99896895-100396895	-0.1404143893721793	0.1378523932192776	0.3083999959938617
MR-link 2	2-hydroxyglutarate	HMDB0059655	orotidine	HMDB0000788	GCST90199865	GCST90200681	2:242459363-242959363	-0.0970232169224276	0.1865531646911493	0.6030054001732305
MR-link 2	2-hydroxyglutarate	HMDB0059655	orotidine	HMDB0000788	GCST90199865	GCST90200681	14:91386532-91886532	-0.0106910756870405	0.1662405180937333	0.9487226823715512
MR-link 2	1-methylnicotinamide	HMDB0000699	alpha-tocopherol	HMDB0001893	GCST90200406	GCST90200302	6:160317928-160817928	0.3233866802564118	0.1388249272423564	0.0198348754121473
MR-link 2	adenosine	HMDB0000050	1,7-dimethylurate	HMDB0011103	M00555	GCST90199756	1:109564880-110064880	-0.1286759104593226	0.1952345807790432	0.5098420859397742
MR-link 2	adenosine	HMDB0000050	1,7-dimethylurate	HMDB0011103	M00555	GCST90199756	6:96128415-96628415	-0.2244867933506342	0.275800044138814	0.4156749507969985
MR-link 2	bilirubin (z,z)	HMDB0000054	n-acetylornithine	HMDB0003357	M27716	bioa_023	2:234140469-234918570	-0.0103588512238201	0.0254772217967165	0.6843071935835541
MR-link 2	alanine	HMDB0000161	taurine	HMDB0000251	bioa_001	GCST90200420	1:206985954-207485954	-0.0781745245188802	0.3583054601930161	0.8272900868129485
MR-link 2	alanine	HMDB0000161	taurine	HMDB0000251	bioa_001	GCST90200420	2:27143030-28594285	0.2002209196019694	0.384990242511057	0.6030165173829065
MR-link 2	alanine	HMDB0000161	taurine	HMDB0000251	bioa_001	GCST90200420	2:64958074-65458074	0.0096640235168187	0.4078286126987931	0.981094868378523
MR-link 2	alanine	HMDB0000161	taurine	HMDB0000251	bioa_001	GCST90200420	3:71155270-71655270	0.1299881881256565	0.5591200921951619	0.8161597341711841
MR-link 2	alanine	HMDB0000161	taurine	HMDB0000251	bioa_001	GCST90200420	4:88976422-89476422	-0.1168104926191125	0.4753446720698008	0.8058846575005503
MR-link 2	alanine	HMDB0000161	taurine	HMDB0000251	bioa_001	GCST90200420	7:72732874-73232874	-0.761440176807952	0.89201419934078	0.3933161847182089
MR-link 2	alanine	HMDB0000161	taurine	HMDB0000251	bioa_001	GCST90200420	8:145568681-146068681	-0.5120555551104305	0.7338332290739703	0.4853135914289715
MR-link 2	alanine	HMDB0000161	taurine	HMDB0000251	bioa_001	GCST90200420	9:4040541-4540541	0.4203397161677599	0.7750298527564142	0.5875753949492668
MR-link 2	alanine	HMDB0000161	taurine	HMDB0000251	bioa_001	GCST90200420	12:46636543-47713425	0.2661128260884573	0.1876275484160308	0.1561021481179726
MR-link 2	alanine	HMDB0000161	taurine	HMDB0000251	bioa_001	GCST90200420	12:56615040-57115040	0.7650599492715955	0.3131597065528452	0.0145643472199289
MR-link 2	alanine	HMDB0000161	taurine	HMDB0000251	bioa_001	GCST90200420	12:59727701-60227701	0.1933867998320389	0.4053120235777142	0.6332690718646676
MR-link 2	alanine	HMDB0000161	taurine	HMDB0000251	bioa_001	GCST90200420	14:75116447-75616447	0.7123372679568546	0.5696489343648148	0.2111225466084279
MR-link 2	alanine	HMDB0000161	taurine	HMDB0000251	bioa_001	GCST90200420	16:69621701-70931491	0.1832403632596388	0.219529441038148	0.4038888509290992
MR-link 2	alanine	HMDB0000161	taurine	HMDB0000251	bioa_001	GCST90200420	17:40568584-41068584	-0.4066148621581553	0.5398736687524633	0.4513497553664374
MR-link 2	alanine	HMDB0000161	taurine	HMDB0000251	bioa_001	GCST90200420	22:18906543-19406543	0.1499526395788623	0.5185287818278874	0.7724370152218161
MR-link 2	5,6-dihydrothymine	HMDB0000079	7-methylxanthine	HMDB0001991	GCST90200339	M34390	22:50721854-51221854	-0.1054087158793949	0.2193264250351272	0.630799402308104
MR-link 2	5-acetylamino-6-formylamino-3-methyluracil	HMDB0011105	kynurenine	HMDB0000684	GCST90200680	bioa_027	8:17743764-18765840	-0.0115892406018417	0.0121414946550853	0.339822943873928
MR-link 2	3-methyl-2-oxovalerate	HMDB0000491	taurocholate	HMDB0000036	M15676	GCST90200333	4:88976422-89476422	0.0510693033847251	0.139709975163588	0.7147098545428765
MR-link 2	docosahexaenoate (dha; 22:6n3)	HMDB0002183	n-acetyl-aspartyl-glutamate (naag)	HMDB0001067	GCST90199651	GCST90200684	11:61376206-61876206	-0.050330456156238	0.2318359060777852	0.8281341755921383
MR-link 2	n-acetylornithine	HMDB0003357	oleamide	HMDB0002117	M15630	M32458	2:73124156-74349562	-0.0079431292823992	0.0220325998045326	0.7184604611992809
MR-link 2	sphinganine	HMDB0000269	inosine 5'-monophosphate (imp)	HMDB0000175	GCST90200374	GCST90200395	3:56598999-57098999	0.9210571234870706	0.1798071199685523	3.0155423108114204e-07
MR-link 2	histidine	HMDB0000177	glycine	HMDB0000123	M00059	M32338	4:9731889-10602550	0.2431137853977463	0.2002844923205133	0.2248079564696864
MR-link 2	phenylalanine	HMDB0000159	glutamine	HMDB0000641	GCST90200396	bioa_006	12:103005621-103594137	-0.0273722892050623	0.0308611276106678	0.3751056098882628
MR-link 2	citrulline	HMDB0000904	pyruvate	HMDB0000243	GCST90200403	met-d-Pyruvate	2:211084708-211584708	0.0115337010016755	0.0459555972595645	0.8018335222770376
MR-link 2	citrulline	HMDB0000904	pyruvate	HMDB0000243	GCST90200403	met-d-Pyruvate	9:133044244-133573675	0.0072463622038179	0.0402913895530865	0.857271190618931
MR-link 2	tyrosine	HMDB0000158	valine	HMDB0000883	M01299	GCST90200442	1:154514715-155014715	0.112143940924668	0.2139179789469834	0.6001129894425278
MR-link 2	tyrosine	HMDB0000158	valine	HMDB0000883	M01299	GCST90200442	6:111242119-112061922	-0.1172309983545337	0.1420922490860063	0.4093520414343319
MR-link 2	tyrosine	HMDB0000158	valine	HMDB0000883	M01299	GCST90200442	16:71357384-72149586	-0.3988449076363609	0.1514241356573667	0.0084395772342019
MR-link 2	5-oxoproline	HMDB0000267	5-oxoproline	HMDB0000267	M01494	GCST90200280	8:144903138-145403138	1.2441910575443775	0.2477034123003035	5.089534910228093e-07
MR-link 2	valine	HMDB0000883	methionine	HMDB0000696	bioa_022	M01302	2:27492603-27992603	-0.4472155261862817	0.5790146084684675	0.4398932583008215
MR-link 2	valine	HMDB0000883	methionine	HMDB0000696	bioa_022	M01302	2:64958074-65458074	-0.181810942994876	0.259647742445001	0.4837889594832191
MR-link 2	valine	HMDB0000883	methionine	HMDB0000696	bioa_022	M01302	2:211173777-211673777	0.7882418786392278	0.581293305734872	0.175094703840026
MR-link 2	valine	HMDB0000883	methionine	HMDB0000696	bioa_022	M01302	4:88972827-89472827	0.0539197915347301	0.1332742056644604	0.6857878431201921
MR-link 2	valine	HMDB0000883	methionine	HMDB0000696	bioa_022	M01302	11:116381707-116882500	0.2553888075456252	0.3445358427824434	0.4585390319995794
MR-link 2	valine	HMDB0000883	methionine	HMDB0000696	bioa_022	M01302	12:56615040-57115040	1.6884043672994369	0.6104600687179971	0.0056785085701399
MR-link 2	valine	HMDB0000883	methionine	HMDB0000696	bioa_022	M01302	16:70059237-70559237	0.090608308602401	0.3471757514601221	0.7941026418120041
MR-link 2	valine	HMDB0000883	methionine	HMDB0000696	bioa_022	M01302	17:6883609-7383609	-0.3294903621453113	0.3882928126306689	0.3961252937342938
MR-link 2	valine	HMDB0000883	methionine	HMDB0000696	bioa_022	M01302	17:40470632-40970632	-0.038728508560671	0.7842587927548693	0.960614627835653
MR-link 2	valine	HMDB0000883	methionine	HMDB0000696	bioa_022	M01302	19:49114511-49614511	0.2390949902778961	0.7775795131049453	0.758473305242767
MR-link 2	s-1-pyrroline-5-carboxylate	HMDB0001301	1-methylurate	HMDB0003099	GCST90200381	M34395	8:144432748-145014955	0.0222156023691009	0.0679874103204209	0.7438490130158866
MR-link 2	choline phosphate	HMDB0001565	asparagine	HMDB0000168	GCST90200363	GCST90200452	1:21573292-22142120	0.0530171133095942	0.077311193407292	0.4928629195325387
MR-link 2	choline phosphate	HMDB0001565	asparagine	HMDB0000168	GCST90200363	GCST90200452	22:24245541-24745541	0.4178315672557842	0.1865271739021631	0.0250871997857948
MR-link 2	glutamine	HMDB0000641	alanine	HMDB0000161	met-d-Gln	bioa_001	1:213912734-214412734	0.5170810862304183	0.2684478081648004	0.0540808387738566
MR-link 2	glutamine	HMDB0000641	alanine	HMDB0000161	met-d-Gln	bioa_001	2:26939063-28767861	-0.8673176534943017	0.1257502006476061	5.305717099874837e-12
MR-link 2	glutamine	HMDB0000641	alanine	HMDB0000161	met-d-Gln	bioa_001	2:190998205-192033792	-0.0863122212919916	0.1299194243488614	0.5064650866180342
MR-link 2	glutamine	HMDB0000641	alanine	HMDB0000161	met-d-Gln	bioa_001	2:211168890-211668890	1.1374713736505777	0.3624316068883025	0.0016984727146899
MR-link 2	glutamine	HMDB0000641	alanine	HMDB0000161	met-d-Gln	bioa_001	3:38941335-39441335	0.3263645267164662	0.2419726509393707	0.1774120826782457
MR-link 2	glutamine	HMDB0000641	alanine	HMDB0000161	met-d-Gln	bioa_001	3:52085887-52937605	0.1178448196702098	0.2865403663168704	0.6808761942436152
MR-link 2	glutamine	HMDB0000641	alanine	HMDB0000161	met-d-Gln	bioa_001	3:159689586-160441236	0.5397471793906203	0.1755695954300812	0.0021102303781185
MR-link 2	glutamine	HMDB0000641	alanine	HMDB0000161	met-d-Gln	bioa_001	5:55611894-56111894	0.2448522467161515	0.385288315369677	0.5250997906588886
MR-link 2	glutamine	HMDB0000641	alanine	HMDB0000161	met-d-Gln	bioa_001	6:20425792-20925792	0.489684555098687	0.3019855103390963	0.10489977079272
MR-link 2	glutamine	HMDB0000641	alanine	HMDB0000161	met-d-Gln	bioa_001	6:41265224-41765224	0.2429059592692089	0.4189812281183873	0.5620806568307721
MR-link 2	glutamine	HMDB0000641	alanine	HMDB0000161	met-d-Gln	bioa_001	6:56020405-56520405	0.2726044645842747	0.348800096902772	0.4344795045452431
MR-link 2	glutamine	HMDB0000641	alanine	HMDB0000161	met-d-Gln	bioa_001	6:126492728-127693092	0.3637238703541228	0.1502609449672485	0.0154942851900959
MR-link 2	glutamine	HMDB0000641	alanine	HMDB0000161	met-d-Gln	bioa_001	6:131635614-132135614	0.4972083615863814	0.273984458511286	0.0695651064336697
MR-link 2	glutamine	HMDB0000641	alanine	HMDB0000161	met-d-Gln	bioa_001	7:72772933-73272933	0.6628537173846585	0.1757367830196462	0.000162038216236
MR-link 2	glutamine	HMDB0000641	alanine	HMDB0000161	met-d-Gln	bioa_001	8:17124777-17669461	0.7837214707628899	0.172242285792502	5.361769539201927e-06
MR-link 2	glutamine	HMDB0000641	alanine	HMDB0000161	met-d-Gln	bioa_001	8:126231747-126731747	-0.0675293958956679	0.2379349091073578	0.7765524818540277
MR-link 2	glutamine	HMDB0000641	alanine	HMDB0000161	met-d-Gln	bioa_001	9:4040541-4540541	0.8955964161517016	0.2446013286617968	0.0002507882829635
MR-link 2	glutamine	HMDB0000641	alanine	HMDB0000161	met-d-Gln	bioa_001	9:21884172-22384172	0.7798745183152798	0.2005438889580408	0.0001007422433528
MR-link 2	glutamine	HMDB0000641	alanine	HMDB0000161	met-d-Gln	bioa_001	10:98828483-99609412	-0.3713735947472036	0.0659754437244238	1.8129208808804004e-08
MR-link 2	glutamine	HMDB0000641	alanine	HMDB0000161	met-d-Gln	bioa_001	10:114535278-115035278	-0.0088431119193771	0.2215027981074327	0.9681543138525625
MR-link 2	glutamine	HMDB0000641	alanine	HMDB0000161	met-d-Gln	bioa_001	11:8005408-8505408	0.6653410412343455	0.1578330447901523	2.4925449668244903e-05
MR-link 2	glutamine	HMDB0000641	alanine	HMDB0000161	met-d-Gln	bioa_001	11:18148958-18648958	1.092080737893654	0.4035778925855919	0.0068099574130732
MR-link 2	glutamine	HMDB0000641	alanine	HMDB0000161	met-d-Gln	bioa_001	11:73860169-74360169	0.5059692299891292	0.2284741312611298	0.0267904130735226
MR-link 2	glutamine	HMDB0000641	alanine	HMDB0000161	met-d-Gln	bioa_001	12:4051876-4551876	0.6097290872509789	0.3667022804301892	0.0963652902845783
MR-link 2	glutamine	HMDB0000641	alanine	HMDB0000161	met-d-Gln	bioa_001	12:46377388-47736079	0.7529255446631999	0.1652827052506514	5.229093852841017e-06
MR-link 2	glutamine	HMDB0000641	alanine	HMDB0000161	met-d-Gln	bioa_001	12:55949170-57674145	-0.3083437046624001	0.0423065146511761	3.1382799061819377e-13
MR-link 2	glutamine	HMDB0000641	alanine	HMDB0000161	met-d-Gln	bioa_001	12:59330993-60240767	0.7520705032622794	0.2160685320182482	0.0005000986957078
MR-link 2	glutamine	HMDB0000641	alanine	HMDB0000161	met-d-Gln	bioa_001	12:121134495-121634495	0.2395913132832638	0.2411702090947077	0.3204891521015805
MR-link 2	glutamine	HMDB0000641	alanine	HMDB0000161	met-d-Gln	bioa_001	14:21242229-21782312	-0.0695217077492293	0.1418388686794993	0.6240308206813852
MR-link 2	glutamine	HMDB0000641	alanine	HMDB0000161	met-d-Gln	bioa_001	14:74940531-75440531	-1.0224901961412884	0.3763568602744844	0.0065914374382846
MR-link 2	glutamine	HMDB0000641	alanine	HMDB0000161	met-d-Gln	bioa_001	14:100545139-101045139	0.3721534653416547	0.1615605508990227	0.0212511667297922
MR-link 2	glutamine	HMDB0000641	alanine	HMDB0000161	met-d-Gln	bioa_001	16:70118909-70618909	-3.2601397735345183	1.609685129142107	0.0428337328168014
MR-link 2	glutamine	HMDB0000641	alanine	HMDB0000161	met-d-Gln	bioa_001	17:25345818-25845818	-0.522758837806952	0.1767223732064556	0.0030956222713101
MR-link 2	glutamine	HMDB0000641	alanine	HMDB0000161	met-d-Gln	bioa_001	18:31306350-31806350	0.5302175912772784	0.200258595311947	0.0081049895540752
MR-link 2	glutamine	HMDB0000641	alanine	HMDB0000161	met-d-Gln	bioa_001	20:55862882-56362882	-0.1101325078551578	0.2700706394621763	0.6834267635457866
MR-link 2	glutamine	HMDB0000641	alanine	HMDB0000161	met-d-Gln	bioa_001	22:44074730-44574730	-0.2714972452899935	0.3260121291168307	0.4049673206904137
MR-link 2	glucose	HMDB0000122	5,6-dihydrothymine	HMDB0000079	met-d-Glucose	GCST90200339	2:165251927-165751927	-0.7130357429274345	0.6719616996125863	0.2886328378479936
MR-link 2	glucose	HMDB0000122	5,6-dihydrothymine	HMDB0000079	met-d-Glucose	GCST90200339	2:169498833-170056652	0.0771079957404018	0.1800085397922923	0.668390911775217
MR-link 2	glucose	HMDB0000122	5,6-dihydrothymine	HMDB0000079	met-d-Glucose	GCST90200339	3:122819058-123319058	0.0989810306010943	0.7733184472502838	0.8981527907979667
MR-link 2	glucose	HMDB0000122	5,6-dihydrothymine	HMDB0000079	met-d-Glucose	GCST90200339	3:151951767-152451767	-0.2642586454801209	1.1883898647864322	0.8240282274693654
MR-link 2	glucose	HMDB0000122	5,6-dihydrothymine	HMDB0000079	met-d-Glucose	GCST90200339	3:170377909-170877909	-0.5368836183733494	0.3458610414676358	0.1205880213071441
MR-link 2	glucose	HMDB0000122	5,6-dihydrothymine	HMDB0000079	met-d-Glucose	GCST90200339	4:185468314-185968314	-1.2152696285972664	0.8984161141606087	0.1761578400695621
MR-link 2	glucose	HMDB0000122	5,6-dihydrothymine	HMDB0000079	met-d-Glucose	GCST90200339	5:95479406-95979406	-1.554334735649527	0.9310135932838796	0.0950167263689535
MR-link 2	glucose	HMDB0000122	5,6-dihydrothymine	HMDB0000079	met-d-Glucose	GCST90200339	6:7000270-7500270	-0.4244819657321511	0.4981261785259689	0.394126674064438
MR-link 2	glucose	HMDB0000122	5,6-dihydrothymine	HMDB0000079	met-d-Glucose	GCST90200339	7:14801789-15301789	0.2724779228173924	0.3909330921308711	0.4858067036843573
MR-link 2	glucose	HMDB0000122	5,6-dihydrothymine	HMDB0000079	met-d-Glucose	GCST90200339	7:43935955-44473721	-0.4156096917515652	0.2585879795166643	0.1080044886140281
MR-link 2	glucose	HMDB0000122	5,6-dihydrothymine	HMDB0000079	met-d-Glucose	GCST90200339	8:117934783-118434783	1.1239250997653911	0.8515305085929357	0.1868723362823831
MR-link 2	glucose	HMDB0000122	5,6-dihydrothymine	HMDB0000079	met-d-Glucose	GCST90200339	9:21884068-22384068	-1.054217556682683	0.6343358531542984	0.0965281471884665
MR-link 2	glucose	HMDB0000122	5,6-dihydrothymine	HMDB0000079	met-d-Glucose	GCST90200339	10:2888477-3388477	-0.308599222444854	0.4026345871901373	0.4434086758394764
MR-link 2	glucose	HMDB0000122	5,6-dihydrothymine	HMDB0000079	met-d-Glucose	GCST90200339	10:112762852-113262852	-0.2491350910735456	1.0326241057226015	0.8093504590195044
MR-link 2	glucose	HMDB0000122	5,6-dihydrothymine	HMDB0000079	met-d-Glucose	GCST90200339	10:114504071-115004071	-1.0725563940629974	0.5366121134972375	0.0456348186207751
MR-link 2	glucose	HMDB0000122	5,6-dihydrothymine	HMDB0000079	met-d-Glucose	GCST90200339	12:4134844-4634844	-1.094578011969014	0.5833551374144312	0.0606073296208213
MR-link 2	glucose	HMDB0000122	5,6-dihydrothymine	HMDB0000079	met-d-Glucose	GCST90200339	12:111682800-112523499	-1.2889059016616642	1.3307945694653427	0.3327829555920124
MR-link 2	glucose	HMDB0000122	5,6-dihydrothymine	HMDB0000079	met-d-Glucose	GCST90200339	12:121166650-121666650	0.6109191449883626	0.9687448408225556	0.5282827579758147
MR-link 2	glucose	HMDB0000122	5,6-dihydrothymine	HMDB0000079	met-d-Glucose	GCST90200339	13:28213465-28721145	-1.8950154617526809	1.1194810070469643	0.0905006843847343
MR-link 2	glucose	HMDB0000122	5,6-dihydrothymine	HMDB0000079	met-d-Glucose	GCST90200339	17:43272775-44380160	-0.8405285292011158	0.6452527939184172	0.1926995848734273
MR-link 2	glucose	HMDB0000122	5,6-dihydrothymine	HMDB0000079	met-d-Glucose	GCST90200339	17:44543627-45043627	-0.2310092395836989	1.0157627715722908	0.8200937483187656
MR-link 2	glucose	HMDB0000122	5,6-dihydrothymine	HMDB0000079	met-d-Glucose	GCST90200339	20:22311971-22811971	-0.9620638591526264	0.8528201314682037	0.2592789424697111
MR-link 2	beta-citrylglutamate	HMDB0241915	cortisone	HMDB0002802	GCST90199911	M01769	3:183486882-183986882	-0.1794245368661444	0.1520962427786977	0.2381284499807873
MR-link 2	beta-citrylglutamate	HMDB0241915	cortisone	HMDB0002802	GCST90199911	M01769	11:88203934-92094388	-0.0029722950160201	0.032644763671351	0.9274531225976194
MR-link 2	5,6-dihydrothymine	HMDB0000079	allantoin	HMDB0000462	GCST90200339	GCST90200286	22:50721854-51221854	0.3110640069333589	0.1749526578524778	0.0754055622564729
MR-link 2	cytidine	HMDB0000089	allantoin	HMDB0000462	GCST90200429	GCST90200286	15:85255020-85755020	0.0375438540459921	0.126794362011114	0.7671534522666951
MR-link 2	isoleucine	HMDB0000172	citrulline	HMDB0000904	bioa_010	bioa_005	2:27480940-27980940	-0.9928066153421964	0.3515916038307793	0.0047465466459934
MR-link 2	isoleucine	HMDB0000172	citrulline	HMDB0000904	bioa_010	bioa_005	4:88976422-89476422	0.2621406407379192	0.0976381455812074	0.0072569333650525
MR-link 2	isoleucine	HMDB0000172	citrulline	HMDB0000904	bioa_010	bioa_005	12:56615040-57115040	-0.9783792355898396	0.575366122359058	0.0890469955361902
MR-link 2	isoleucine	HMDB0000172	citrulline	HMDB0000904	bioa_010	bioa_005	16:70059237-70559237	0.5158868524811746	0.2119793785969675	0.0149468100269537
MR-link 2	beta-citrylglutamate	HMDB0241915	inosine	HMDB0000195	GCST90199911	GCST90200394	3:183486882-183986882	0.0861909559476352	0.1873847707138864	0.645539351559405
MR-link 2	beta-citrylglutamate	HMDB0241915	inosine	HMDB0000195	GCST90199911	GCST90200394	11:88203934-92094388	0.0438681350975614	0.0310059468949291	0.157118428593595
MR-link 2	5-oxoproline	HMDB0000267	cholesterol	HMDB0000067	M01494	GCST90200368	8:144903138-145403138	0.0130921521145512	0.0460287748348924	0.776077746783138
MR-link 2	valine	HMDB0000883	valine	HMDB0000883	met-d-Val	GCST90200442	2:27480940-28253616	0.0677382171102178	0.3792029863043504	0.8582257773232864
MR-link 2	valine	HMDB0000883	valine	HMDB0000883	met-d-Val	GCST90200442	2:64975088-65475088	1.0887659049175409	0.3272220124131162	0.0008769181239426
MR-link 2	valine	HMDB0000883	valine	HMDB0000883	met-d-Val	GCST90200442	2:165251927-165751927	1.050179638374651	0.4701411457708287	0.0254992674789632
MR-link 2	valine	HMDB0000883	valine	HMDB0000883	met-d-Val	GCST90200442	3:135701113-136578270	0.0164207829206019	0.6485905421674739	0.9798016024438068
MR-link 2	valine	HMDB0000883	valine	HMDB0000883	met-d-Val	GCST90200442	4:86953335-87453335	1.3662328421145318	0.9257401543446324	0.139990187570217
MR-link 2	valine	HMDB0000883	valine	HMDB0000883	met-d-Val	GCST90200442	4:87663610-88163610	1.3586281957375526	1.1482153672644535	0.2367092671447542
MR-link 2	valine	HMDB0000883	valine	HMDB0000883	met-d-Val	GCST90200442	4:88882515-89510546	0.5916231184862375	0.1156829513606352	3.151113581595944e-07
MR-link 2	valine	HMDB0000883	valine	HMDB0000883	met-d-Val	GCST90200442	5:55564890-56064890	0.7238366052104994	0.5322345964174504	0.1738313781624661
MR-link 2	valine	HMDB0000883	valine	HMDB0000883	met-d-Val	GCST90200442	6:108910874-109410874	-0.5352215572924253	0.9010454885218264	0.5525117142804885
MR-link 2	valine	HMDB0000883	valine	HMDB0000883	met-d-Val	GCST90200442	12:56199875-57115338	0.6270277500733143	0.4033219277015636	0.1200274900728994
MR-link 2	valine	HMDB0000883	valine	HMDB0000883	met-d-Val	GCST90200442	12:122278263-122778263	0.6361830937702786	0.5990805412551943	0.2882663319522386
MR-link 2	valine	HMDB0000883	valine	HMDB0000883	met-d-Val	GCST90200442	14:102468052-102968052	2.2476927826986923	0.8537020683661583	0.0084664931671128
MR-link 2	valine	HMDB0000883	valine	HMDB0000883	met-d-Val	GCST90200442	16:69315747-70918195	0.8889638976209864	0.2785381645381048	0.0014151967319922
MR-link 2	valine	HMDB0000883	valine	HMDB0000883	met-d-Val	GCST90200442	17:6935779-7435779	0.8874670594242469	0.3147877928752604	0.0048135261274954
MR-link 2	valine	HMDB0000883	valine	HMDB0000883	met-d-Val	GCST90200442	17:79384062-79884062	1.744321514454564	0.7579768317975084	0.0213754673515598
MR-link 2	valine	HMDB0000883	valine	HMDB0000883	met-d-Val	GCST90200442	19:49050431-49611255	0.6494990100627858	0.2865085772624396	0.0233936234438078
MR-link 2	cystathionine	HMDB0000099	glucose	HMDB0000122	GCST90200383	met-d-Glucose	1:70631670-71131670	0.0559837124431997	0.0402153996814708	0.1638932133637603
MR-link 2	cystathionine	HMDB0000099	glucose	HMDB0000122	GCST90200383	met-d-Glucose	19:33152807-33652807	-0.0533178545050602	0.0469323981883087	0.255932932418681
MR-link 2	alanine	HMDB0000161	inosine	HMDB0000195	bioa_001	M01123	1:206985954-207485954	0.3821697526462612	0.7760438309762184	0.6223949140854583
MR-link 2	alanine	HMDB0000161	inosine	HMDB0000195	bioa_001	M01123	2:27143030-28594285	0.3854423708792466	0.4320595362995542	0.3723367813736814
MR-link 2	alanine	HMDB0000161	inosine	HMDB0000195	bioa_001	M01123	2:64958074-65458074	-1.167229536339513	0.5319290564575212	0.0282114714105683
MR-link 2	alanine	HMDB0000161	inosine	HMDB0000195	bioa_001	M01123	3:71155270-71655270	0.2982783321824082	1.3071329968866252	0.8194963623391472
MR-link 2	alanine	HMDB0000161	inosine	HMDB0000195	bioa_001	M01123	4:88976422-89476422	0.4148056617667762	0.7360788818644882	0.5730711435170299
MR-link 2	alanine	HMDB0000161	inosine	HMDB0000195	bioa_001	M01123	7:72732874-73232874	1.6218372954705207	0.8453218672114463	0.0550345619257475
MR-link 2	alanine	HMDB0000161	inosine	HMDB0000195	bioa_001	M01123	8:145568681-146068681	-1.143871168017229	1.372476182104509	0.4045988338438862
MR-link 2	alanine	HMDB0000161	inosine	HMDB0000195	bioa_001	M01123	9:4040541-4540541	-1.2493737325922958	1.0632576308425057	0.2399774015437576
MR-link 2	alanine	HMDB0000161	inosine	HMDB0000195	bioa_001	M01123	11:116336283-116836283	1.3486252851232543	0.9390454814118252	0.1509550833137454
MR-link 2	alanine	HMDB0000161	inosine	HMDB0000195	bioa_001	M01123	12:46636543-47713425	0.5182007361959935	0.4318985717059193	0.2302090823830354
MR-link 2	alanine	HMDB0000161	inosine	HMDB0000195	bioa_001	M01123	12:56615040-57115040	0.2413681758257891	0.5493282685278585	0.6603805169103345
MR-link 2	alanine	HMDB0000161	inosine	HMDB0000195	bioa_001	M01123	12:59727701-60227701	-0.4672114986870395	0.617578101210822	0.4493362110993162
MR-link 2	alanine	HMDB0000161	inosine	HMDB0000195	bioa_001	M01123	14:75116447-75616447	0.1479223436477323	1.0796872141609952	0.8910269916625145
MR-link 2	alanine	HMDB0000161	inosine	HMDB0000195	bioa_001	M01123	16:69621701-70931491	0.0694248079704805	0.3670765144144525	0.8499917260003679
MR-link 2	alanine	HMDB0000161	inosine	HMDB0000195	bioa_001	M01123	17:40568584-41068584	-0.8246400289419875	1.0088181673592955	0.4136817211554621
MR-link 2	alanine	HMDB0000161	inosine	HMDB0000195	bioa_001	M01123	22:18906543-19406543	-0.9641568225128514	0.8843950318847942	0.2756303524570618
MR-link 2	glutamine	HMDB0000641	glycine	HMDB0000123	GCST90200419	GCST90200707	12:56335248-57115338	0.0910445300418321	0.0762977315687739	0.2327598715405983
MR-link 2	3-ureidopropionate	HMDB0000026	inosine 5'-monophosphate (imp)	HMDB0000175	GCST90200283	GCST90200395	22:24662232-25162232	-0.0243545587720118	0.2089957210096202	0.90723142169439
MR-link 2	creatine	HMDB0000064	3-methyl-2-oxobutyrate	HMDB0000019	GCST90200323	M21047	2:211290507-211790507	0.0203005414907545	0.109231026806234	0.8525627151220325
MR-link 2	creatine	HMDB0000064	3-methyl-2-oxobutyrate	HMDB0000019	GCST90200323	M21047	15:45404327-45904327	0.3636967667504417	0.2070794326525615	0.079034593761118
MR-link 2	kynurenine	HMDB0000684	phosphoethanolamine	HMDB0000224	GCST90199636	GCST90200281	1:241463402-241963402	-0.1044483768741591	0.2598805486674525	0.6877508702479702
MR-link 2	kynurenine	HMDB0000684	phosphoethanolamine	HMDB0000224	GCST90199636	GCST90200281	8:39554593-40054593	0.0435144073004917	0.2181761838593278	0.8419137365248727
MR-link 2	kynurenine	HMDB0000684	phosphoethanolamine	HMDB0000224	GCST90199636	GCST90200281	12:111809557-113090766	-0.1167878404957906	0.1610935944980997	0.4684711309033373
MR-link 2	kynurenine	HMDB0000684	phosphoethanolamine	HMDB0000224	GCST90199636	GCST90200281	16:87568373-88128072	-0.0018270041476303	0.0888300148967379	0.9835907307341476
MR-link 2	pantothenate	HMDB0000210	urate	HMDB0000289	M01508	GCST90200307	2:27200724-27700724	0.0291681335471791	0.1766470266148378	0.8688487448757312
MR-link 2	citrulline	HMDB0000904	3-aminoisobutyrate	HMDB0002166	GCST90200403	GCST90200310	2:211084708-211584708	0.1626067354580141	0.164378653986902	0.3225552671025665
MR-link 2	citrulline	HMDB0000904	3-aminoisobutyrate	HMDB0002166	GCST90200403	GCST90200310	9:133044244-133573675	0.2859965115770237	0.1623850367204963	0.0782004061348155
MR-link 2	phosphate	HMDB0001429	tryptophan	HMDB0000929	GCST90200393	bioa_020	1:21570042-22070042	0.1435163808340229	0.0839122424052029	0.0872076087224257
MR-link 2	taurine	HMDB0000251	alpha-ketoglutaramate*	HMDB0001552	bioa_034	GCST90199885	19:54074995-54574995	0.1404075362720941	0.1364372620849275	0.3034328588473196
MR-link 2	acetylphosphate	HMDB0001494	citrulline	HMDB0000904	M15488	M02132	1:109564880-110064880	-0.0625218588073706	0.2249827290645032	0.7810919955189856
MR-link 2	acetylphosphate	HMDB0001494	citrulline	HMDB0000904	M15488	M02132	6:96128415-96628415	0.1138898269042359	0.2736716460215238	0.6772965777972286
MR-link 2	spermidine	HMDB0001257	2-hydroxyphenylacetate	HMDB0000669	GCST90200423	GCST90200369	1:247789451-248289451	0.4512042495737429	0.2312337543805544	0.0510224875334404
MR-link 2	n6,n6,n6-trimethyllysine	HMDB0001325	arachidonate (20:4n6)	HMDB0001043	GCST90200344	GCST90200358	11:64586385-65555309	-0.0120383490592661	0.0939308642436426	0.8980209263370802
MR-link 2	n6,n6,n6-trimethyllysine	HMDB0001325	arachidonate (20:4n6)	HMDB0001043	GCST90200344	GCST90200358	16:67497306-67997306	0.3267093723426537	0.2314463640163179	0.1580681735094508
MR-link 2	sphinganine-1-phosphate	HMDB0001383	taurine	HMDB0000251	GCST90199845	GCST90200420	3:56698451-57198451	0.0		1.0
MR-link 2	sphinganine-1-phosphate	HMDB0001383	taurine	HMDB0000251	GCST90199845	GCST90200420	17:74160792-74669333	0.3978117602814003	0.1418751631608518	0.0050479743490559
MR-link 2	glycohyocholate	HMDB0000138	theobromine	HMDB0002825	GCST90199935	GCST90199644	7:99108524-99608524	0.2889161091281065	0.2159986742749617	0.18103247804034
MR-link 2	glycohyocholate	HMDB0000138	theobromine	HMDB0002825	GCST90199935	GCST90199644	10:45742470-46242470	-0.0723096483157036	0.1781832999625482	0.6848777427750381
MR-link 2	glycohyocholate	HMDB0000138	theobromine	HMDB0002825	GCST90199935	GCST90199644	13:103468308-103968308	-0.0715350475257366	0.1134348681865779	0.5282846889747381
MR-link 2	glycohyocholate	HMDB0000138	theobromine	HMDB0002825	GCST90199935	GCST90199644	17:28409010-28909010	-0.0301322508745015	0.1604194788334222	0.8510066916288923
MR-link 2	asparagine	HMDB0000168	asparagine	HMDB0000168	bioa_003	M34283	2:27480940-27980940	1.3195299856041287	0.4495037293620623	0.0033298246385846
MR-link 2	asparagine	HMDB0000168	asparagine	HMDB0000168	bioa_003	M34283	4:178111051-178611051	1.3895627426263593	0.3267153907744898	2.108039426512911e-05
MR-link 2	asparagine	HMDB0000168	asparagine	HMDB0000168	bioa_003	M34283	7:97252737-97752737	1.4496617279141395	0.3469218485930701	2.932566568360424e-05
MR-link 2	asparagine	HMDB0000168	asparagine	HMDB0000168	bioa_003	M34283	11:61853420-62353420	1.0835339169439775	0.2507082951360381	1.5469763325240036e-05
MR-link 2	asparagine	HMDB0000168	asparagine	HMDB0000168	bioa_003	M34283	12:46900176-47400176	0.4282044025210623	0.2846563222379707	0.1325078488115132
MR-link 2	asparagine	HMDB0000168	asparagine	HMDB0000168	bioa_003	M34283	14:103514503-104812812	1.0022909819345167	0.0765827734500994	3.8724642689155907e-39
MR-link 2	2-oxoarginine*	HMDB0004225	sphinganine	HMDB0000269	GCST90199903	GCST90200374	4:102938709-103438709	-0.0190442325885025	0.3493072371795988	0.9565208699888654
MR-link 2	2-oxoarginine*	HMDB0004225	sphinganine	HMDB0000269	GCST90199903	GCST90200374	6:160310824-160819068	0.1652016354182405	0.0963818812467825	0.0865228361833527
MR-link 2	spermidine	HMDB0001257	glutamate	HMDB0000148	GCST90200423	M32322	1:247789451-248289451	-0.3857963136231652	0.1717637127026893	0.0246984092278086
MR-link 2	glycohyocholate	HMDB0000138	glutamine	HMDB0000641	GCST90199935	M00053	10:45742470-46242470	-0.1635300382052156	0.238291394938103	0.4925486771360867
MR-link 2	glycohyocholate	HMDB0000138	glutamine	HMDB0000641	GCST90199935	M00053	17:28409010-28909010	0.1299491340416185	0.1605112602147504	0.4181729099155513
MR-link 2	threonine	HMDB0000167	s-1-pyrroline-5-carboxylate	HMDB0001301	bioa_019	GCST90200381	2:27191397-28253174	0.2808070334115802	0.1501456661571395	0.0614517890776224
MR-link 2	threonine	HMDB0000167	s-1-pyrroline-5-carboxylate	HMDB0001301	bioa_019	GCST90200381	6:126521687-127323798	-0.1160172622600048	0.346077179874233	0.7374476499490332
MR-link 2	threonine	HMDB0000167	s-1-pyrroline-5-carboxylate	HMDB0001301	bioa_019	GCST90200381	8:74631674-75131674	0.1543466264838027	0.1969088661836624	0.4331292884080771
MR-link 2	threonine	HMDB0000167	s-1-pyrroline-5-carboxylate	HMDB0001301	bioa_019	GCST90200381	12:46636543-47464292	-0.0380502529022495	0.155926301945592	0.8072097836881499
MR-link 2	threonine	HMDB0000167	s-1-pyrroline-5-carboxylate	HMDB0001301	bioa_019	GCST90200381	12:56615040-57115040	0.1630936198083291	0.2405761479892857	0.497816520820473
MR-link 2	threonine	HMDB0000167	s-1-pyrroline-5-carboxylate	HMDB0001301	bioa_019	GCST90200381	12:59727701-60227701	0.8019919901587077	0.4061079225894644	0.0482880355530734
MR-link 2	threonine	HMDB0000167	s-1-pyrroline-5-carboxylate	HMDB0001301	bioa_019	GCST90200381	16:1654524-2154524	-0.2293349161175814	0.2839112888043591	0.4192232124323872
MR-link 2	threonine	HMDB0000167	s-1-pyrroline-5-carboxylate	HMDB0001301	bioa_019	GCST90200381	20:42792364-43292364	0.6287224229382757	0.6323836879353253	0.3201204585818945
MR-link 2	n-acetylornithine	HMDB0003357	thyroxine	HMDB0000248	M15630	GCST90200293	2:73124156-74349562	0.0231879079358227	0.027678799393742	0.4021712524898004
MR-link 2	n-acetylornithine	HMDB0003357	oleate (18:1n9)	HMDB0000207	bioa_023	M01359	2:72878681-74437061	-0.0270102502758595	0.0277766242282742	0.3308469214064406
MR-link 2	n-acetylornithine	HMDB0003357	oleate (18:1n9)	HMDB0000207	bioa_023	M01359	5:950573-1450573	0.3225332010293923	0.2386749554720776	0.1765836107499943
MR-link 2	n-acetylornithine	HMDB0003357	oleate (18:1n9)	HMDB0000207	bioa_023	M01359	14:23348952-23848952	0.0691258786835608	0.3254452449033661	0.8317918489224648
MR-link 2	n-acetylornithine	HMDB0003357	oleate (18:1n9)	HMDB0000207	bioa_023	M01359	17:37301988-37801988	0.0256965853364932	0.3533222016318455	0.9420221878080988
MR-link 2	hypotaurine	HMDB0000965	glycerophosphoethanolamine	HMDB0000114	GCST90200379	GCST90199808	4:138793652-139293652	0.1625841715332512	0.1496362884777783	0.2772450040840954
MR-link 2	hypotaurine	HMDB0000965	glycerophosphoethanolamine	HMDB0000114	GCST90200379	GCST90199808	5:114821656-115321656	-0.0827974236059546	0.1195369858150238	0.4885285395154173
MR-link 2	hypotaurine	HMDB0000965	glycerophosphoethanolamine	HMDB0000114	GCST90200379	GCST90199808	19:47031255-47531255	0.5084781888354898	0.1712722902333806	0.0029893663496891
MR-link 2	glycerophosphorylcholine (gpc)	HMDB0000086	1,7-dimethylurate	HMDB0011103	GCST90199629	M34400	1:40156715-40656715	0.2580959734783073	0.2078124904625911	0.2142492383536996
MR-link 2	alanine	HMDB0000161	3-hydroxybutyrate (bhba)	HMDB0000011	met-d-Ala	GCST90200367	1:206970800-207470800	-0.2106524093094578	0.572495242414585	0.7129068896592095
MR-link 2	alanine	HMDB0000161	3-hydroxybutyrate (bhba)	HMDB0000011	met-d-Ala	GCST90200367	2:27480940-28253616	-0.3550385674177138	0.377576861384244	0.347059564576737
MR-link 2	alanine	HMDB0000161	3-hydroxybutyrate (bhba)	HMDB0000011	met-d-Ala	GCST90200367	2:64970910-65916674	-0.1792497248455599	0.3168654171739897	0.5715999703352254
MR-link 2	alanine	HMDB0000161	3-hydroxybutyrate (bhba)	HMDB0000011	met-d-Ala	GCST90200367	2:211290507-211790507	-2.113482330451572	0.8420465936112155	0.0120753340394735
MR-link 2	alanine	HMDB0000161	3-hydroxybutyrate (bhba)	HMDB0000011	met-d-Ala	GCST90200367	3:122879946-123379946	1.4334719581324296	0.7596142918838196	0.0591461990505204
MR-link 2	alanine	HMDB0000161	3-hydroxybutyrate (bhba)	HMDB0000011	met-d-Ala	GCST90200367	3:159754026-160551365	-0.8999106357773748	0.5377524410865265	0.09423551790072
MR-link 2	alanine	HMDB0000161	3-hydroxybutyrate (bhba)	HMDB0000011	met-d-Ala	GCST90200367	4:88958565-89458565	-1.2923636237005651	0.4224003977014317	0.0022165491397528
MR-link 2	alanine	HMDB0000161	3-hydroxybutyrate (bhba)	HMDB0000011	met-d-Ala	GCST90200367	5:35692098-36469710	0.0742285408309015	0.780115655736956	0.9241951380147706
MR-link 2	alanine	HMDB0000161	3-hydroxybutyrate (bhba)	HMDB0000011	met-d-Ala	GCST90200367	6:20453952-20953952	-0.268465142818544	0.5740288037212989	0.64000926921139
MR-link 2	alanine	HMDB0000161	3-hydroxybutyrate (bhba)	HMDB0000011	met-d-Ala	GCST90200367	7:94972201-95472201	0.209189799164378	0.8382512218383891	0.8029314880900772
MR-link 2	alanine	HMDB0000161	3-hydroxybutyrate (bhba)	HMDB0000011	met-d-Ala	GCST90200367	8:17128898-17669461	0.6676713171472641	0.5861636046687295	0.2546811168295405
MR-link 2	alanine	HMDB0000161	3-hydroxybutyrate (bhba)	HMDB0000011	met-d-Ala	GCST90200367	8:49725746-50225746	0.1402385654447669	0.6644964954295017	0.8328522715600319
MR-link 2	alanine	HMDB0000161	3-hydroxybutyrate (bhba)	HMDB0000011	met-d-Ala	GCST90200367	8:117935733-118435733	0.5597507801718391	0.5758750022947398	0.3310503084504615
MR-link 2	alanine	HMDB0000161	3-hydroxybutyrate (bhba)	HMDB0000011	met-d-Ala	GCST90200367	8:145497920-145997920	0.9925206389126906	0.5199936889943426	0.0562986474457464
MR-link 2	alanine	HMDB0000161	3-hydroxybutyrate (bhba)	HMDB0000011	met-d-Ala	GCST90200367	9:4033137-4533137	0.1195635755844604	0.7894006793810471	0.8796119141985553
MR-link 2	alanine	HMDB0000161	3-hydroxybutyrate (bhba)	HMDB0000011	met-d-Ala	GCST90200367	11:8005408-8505408	-0.1867083875629651	0.4794396467112766	0.6969577656121615
MR-link 2	alanine	HMDB0000161	3-hydroxybutyrate (bhba)	HMDB0000011	met-d-Ala	GCST90200367	12:4040249-4540249	0.0955079159543861	0.8049444817708288	0.9055514173454629
MR-link 2	alanine	HMDB0000161	3-hydroxybutyrate (bhba)	HMDB0000011	met-d-Ala	GCST90200367	12:45894827-46394827	-0.3374555003642011	0.7783384155978554	0.6646088296542366
MR-link 2	alanine	HMDB0000161	3-hydroxybutyrate (bhba)	HMDB0000011	met-d-Ala	GCST90200367	12:46544011-47796599	0.1419602320300292	0.2309297385916469	0.538730773721711
MR-link 2	alanine	HMDB0000161	3-hydroxybutyrate (bhba)	HMDB0000011	met-d-Ala	GCST90200367	12:56109642-56609642	-0.5054890120357265	0.7742369489700975	0.5138293193536689
MR-link 2	alanine	HMDB0000161	3-hydroxybutyrate (bhba)	HMDB0000011	met-d-Ala	GCST90200367	12:56610577-57110577	-0.1284508293823197	0.3082828755360884	0.6769231140710634
MR-link 2	alanine	HMDB0000161	3-hydroxybutyrate (bhba)	HMDB0000011	met-d-Ala	GCST90200367	12:59740767-60240767	-0.7842931257564112	0.5307334412189729	0.1394738063653996
MR-link 2	alanine	HMDB0000161	3-hydroxybutyrate (bhba)	HMDB0000011	met-d-Ala	GCST90200367	12:122367989-122867989	-0.4877313248367673	0.5168002804987505	0.345296368223452
MR-link 2	alanine	HMDB0000161	3-hydroxybutyrate (bhba)	HMDB0000011	met-d-Ala	GCST90200367	12:132815816-133315816	-0.1475380954690022	0.8509244382761159	0.8623482959401433
MR-link 2	alanine	HMDB0000161	3-hydroxybutyrate (bhba)	HMDB0000011	met-d-Ala	GCST90200367	16:69383883-70933639	0.3224695175877805	0.2104931434478315	0.1255294433404002
MR-link 2	alanine	HMDB0000161	3-hydroxybutyrate (bhba)	HMDB0000011	met-d-Ala	GCST90200367	16:70994871-71494871	0.4623426149166764	0.5154378889971554	0.3697242708568652
MR-link 2	alanine	HMDB0000161	3-hydroxybutyrate (bhba)	HMDB0000011	met-d-Ala	GCST90200367	17:79391534-79891534	-0.0267347896763351	0.5087328039884651	0.9580890765402528
MR-link 2	alanine	HMDB0000161	3-hydroxybutyrate (bhba)	HMDB0000011	met-d-Ala	GCST90200367	21:32796216-33296216	-1.3030118288013597	1.9005824162428584	0.4929745003035374
MR-link 2	alanine	HMDB0000161	3-hydroxybutyrate (bhba)	HMDB0000011	met-d-Ala	GCST90200367	22:18934095-19434095	-0.2421243309577655	1.022488957886312	0.8128127514944407
MR-link 2	alpha-ketoglutarate	HMDB0000208	cortisol	HMDB0000063	GCST90200455	M01712	20:44931392-45517926	0.1086193541248765	0.1045735879207782	0.2989497605077564
MR-link 2	1-methylurate	HMDB0003099	glutamine	HMDB0000641	M34395	bioa_006	8:18010431-18510431	-0.0595004430873124	0.0254162725635551	0.0192302437773411
MR-link 2	choline phosphate	HMDB0001565	hippurate	HMDB0000714	GCST90200363	M15753	1:21573292-22142120	0.0692751370453118	0.0721718155590428	0.3371236005765178
MR-link 2	choline phosphate	HMDB0001565	hippurate	HMDB0000714	GCST90200363	M15753	22:24245541-24745541	-0.0546000757650732	0.1844675919302297	0.7672397334700193
MR-link 2	s-1-pyrroline-5-carboxylate	HMDB0001301	2-aminobutyrate	HMDB0000452	GCST90200381	M32348	8:144432748-145014955	0.1136241299405053	0.0612555987120908	0.0636078968324921
MR-link 2	alpha-ketoglutaramate*	HMDB0001552	1-methylurate	HMDB0003099	GCST90199885	M34395	3:99879368-100379368	-0.0166105849580579	0.0966122953705176	0.8634922925092993
MR-link 2	4-acetamidobutanoate	HMDB0003681	phenylethylamine	HMDB0012275	GCST90200311	bioa_015	8:18005709-18505709	-0.0190703648833159	0.0585887953424074	0.7448064023613562
MR-link 2	4-acetamidobutanoate	HMDB0003681	phenylethylamine	HMDB0012275	GCST90200311	bioa_015	22:50435332-50935332	-0.3833216758101362	0.2408962271505156	0.1115574760298846
MR-link 2	methionine	HMDB0000696	arginine	HMDB0000517	bioa_013	bioa_002	5:89993899-90493899	0.6104568450647262	0.125875444467335	1.2365476861074818e-06
MR-link 2	methionine	HMDB0000696	arginine	HMDB0000517	bioa_013	bioa_002	10:81796208-82296208	0.1570914336746119	0.1804666555283146	0.3840417180256334
MR-link 2	methionine	HMDB0000696	arginine	HMDB0000517	bioa_013	bioa_002	12:46900176-47464292	0.5925529985588602	0.20214313430802	0.0033748842754262
MR-link 2	methionine	HMDB0000696	arginine	HMDB0000517	bioa_013	bioa_002	12:56615040-57115040	0.6874375280601757	0.206933084672577	0.0008936568432629
MR-link 2	citrate	HMDB0000094	isoleucine	HMDB0000172	met-d-Citrate	bioa_010	1:206967359-207467359	-0.2647458743091465	0.1170983031308282	0.023766338362915
MR-link 2	citrate	HMDB0000094	isoleucine	HMDB0000172	met-d-Citrate	bioa_010	2:6909613-7409613	-0.1281493812906438	0.1536889436956633	0.4043807135253923
MR-link 2	citrate	HMDB0000094	isoleucine	HMDB0000172	met-d-Citrate	bioa_010	2:211290507-211790507	0.0235291162899191	0.2228029883285681	0.915895733625614
MR-link 2	citrate	HMDB0000094	isoleucine	HMDB0000172	met-d-Citrate	bioa_010	2:241907241-242693157	-0.0265860444357802	0.2137337127851409	0.901007572719323
MR-link 2	citrate	HMDB0000094	isoleucine	HMDB0000172	met-d-Citrate	bioa_010	4:77164144-77664144	-0.0570472046301496	0.198103348143944	0.7733720852227216
MR-link 2	citrate	HMDB0000094	isoleucine	HMDB0000172	met-d-Citrate	bioa_010	5:14438417-15122542	0.0460620809926547	0.0430051626756721	0.2841322959688851
MR-link 2	citrate	HMDB0000094	isoleucine	HMDB0000172	met-d-Citrate	bioa_010	5:43252947-44074677	-0.0265801139077248	0.1935590252767492	0.8907754591045991
MR-link 2	citrate	HMDB0000094	isoleucine	HMDB0000172	met-d-Citrate	bioa_010	5:176569252-177069252	0.7013837743736089	0.3333788252435029	0.0353902949128291
MR-link 2	citrate	HMDB0000094	isoleucine	HMDB0000172	met-d-Citrate	bioa_010	6:18111878-18611878	-0.1697012442283556	0.1538258941915543	0.269938859987184
MR-link 2	citrate	HMDB0000094	isoleucine	HMDB0000172	met-d-Citrate	bioa_010	7:72772933-73272933	-0.3675148417956558	0.1397067935280784	0.0085230429312116
MR-link 2	citrate	HMDB0000094	isoleucine	HMDB0000172	met-d-Citrate	bioa_010	8:126256694-126756694	0.0285321978530117	0.148960590307884	0.8481010390512375
MR-link 2	citrate	HMDB0000094	isoleucine	HMDB0000172	met-d-Citrate	bioa_010	9:95648531-96148531	0.1288370456300155	0.1764808924925933	0.4653694238077306
MR-link 2	citrate	HMDB0000094	isoleucine	HMDB0000172	met-d-Citrate	bioa_010	9:135899500-136399500	-0.0965544716405752	0.2469974911679529	0.6958617198975428
MR-link 2	citrate	HMDB0000094	isoleucine	HMDB0000172	met-d-Citrate	bioa_010	10:64654071-65607438	0.2264925177576616	0.1454465093852516	0.1194177647606746
MR-link 2	citrate	HMDB0000094	isoleucine	HMDB0000172	met-d-Citrate	bioa_010	10:94589724-95089724	0.0109296958312015	0.2232818419617474	0.9609589650834788
MR-link 2	citrate	HMDB0000094	isoleucine	HMDB0000172	met-d-Citrate	bioa_010	11:13111524-13611524	0.0691108934724769	0.287657964018253	0.8101335770774285
MR-link 2	citrate	HMDB0000094	isoleucine	HMDB0000172	met-d-Citrate	bioa_010	11:61356683-61856683	0.0115275328466499	0.1842913962719056	0.9501243875483384
MR-link 2	citrate	HMDB0000094	isoleucine	HMDB0000172	met-d-Citrate	bioa_010	12:20812570-21569526	-0.2108098338746226	0.2041088267760032	0.3016831996089005
MR-link 2	citrate	HMDB0000094	isoleucine	HMDB0000172	met-d-Citrate	bioa_010	12:120844110-121665390	-0.1674266756691801	0.1120901019530378	0.1352594366252247
MR-link 2	citrate	HMDB0000094	isoleucine	HMDB0000172	met-d-Citrate	bioa_010	14:55030981-55530981	0.3565366329806917	0.2196138639298167	0.1044888611999385
MR-link 2	citrate	HMDB0000094	isoleucine	HMDB0000172	met-d-Citrate	bioa_010	14:102387585-102887585	-0.8510555192705511	0.3975260720485833	0.032283736237005
MR-link 2	citrate	HMDB0000094	isoleucine	HMDB0000172	met-d-Citrate	bioa_010	15:42429423-42929423	0.083692115991584	0.1739931444680734	0.6305107248889796
MR-link 2	citrate	HMDB0000094	isoleucine	HMDB0000172	met-d-Citrate	bioa_010	15:43028726-45186579	-0.0015457852961371	0.1453638592992077	0.9915155322390914
MR-link 2	citrate	HMDB0000094	isoleucine	HMDB0000172	met-d-Citrate	bioa_010	17:6092241-7020419	0.033727478381185	0.0234504224005152	0.1503642414033205
MR-link 2	citrate	HMDB0000094	isoleucine	HMDB0000172	met-d-Citrate	bioa_010	17:57343504-58184169	0.020047869816017	0.1799401513639213	0.9112879803797154
MR-link 2	citrate	HMDB0000094	isoleucine	HMDB0000172	met-d-Citrate	bioa_010	22:18883605-19740639	0.0515932989564166	0.0746696510802061	0.4895944083145853
MR-link 2	aspartate	HMDB0000191	betaine	HMDB0000043	bioa_004	M03141	2:211431243-211931243	2.3050964494761645	0.7569510460208109	0.0023249587987586
MR-link 2	aspartate	HMDB0000191	betaine	HMDB0000043	bioa_004	M03141	4:178111051-178611051	-0.1234714892357161	0.1124758508028449	0.2723093051008743
MR-link 2	aspartate	HMDB0000191	betaine	HMDB0000043	bioa_004	M03141	12:101969766-102469766	0.192237301566408	0.1668843144089847	0.2493541406865074
MR-link 2	4-acetamidobutanoate	HMDB0003681	methionine	HMDB0000696	GCST90200311	bioa_013	8:18005709-18505709	-0.0235945621173511	0.0316943861353615	0.4566104551337595
MR-link 2	2-aminobutyrate	HMDB0000452	histidine	HMDB0000177	M32348	GCST90200377	2:64958074-65458074	-0.1167878545212738	0.1174894802206879	0.3202091469885825
MR-link 2	2-aminobutyrate	HMDB0000452	histidine	HMDB0000177	M32348	GCST90200377	4:88993818-89493818	0.1161059841310002	0.2460651598624465	0.6370334574330034
MR-link 2	histidine	HMDB0000177	arginine	HMDB0000517	bioa_009	M01638	2:27492603-27992603	0.7834910251996189	0.4363100059667971	0.0725389057963759
MR-link 2	histidine	HMDB0000177	arginine	HMDB0000517	bioa_009	M01638	2:211331245-211831245	1.6167336701138892	0.5677483538405429	0.0044046971953585
MR-link 2	histidine	HMDB0000177	arginine	HMDB0000517	bioa_009	M01638	3:186208322-186708322	0.6491029852202765	0.4125281960921374	0.1156087706419686
MR-link 2	histidine	HMDB0000177	arginine	HMDB0000517	bioa_009	M01638	4:186893802-187393802	0.2427265455684094	0.2661061354014626	0.3616940444795372
MR-link 2	histidine	HMDB0000177	arginine	HMDB0000517	bioa_009	M01638	8:145389726-145889726	0.2250692583144818	0.6939315821302581	0.7456811968927429
MR-link 2	histidine	HMDB0000177	arginine	HMDB0000517	bioa_009	M01638	9:135904304-136404304	-0.5484067715881957	0.6244678725282791	0.3798359862316558
MR-link 2	histidine	HMDB0000177	arginine	HMDB0000517	bioa_009	M01638	12:56615040-57115040	1.0984004965228649	0.4268890751206782	0.0100811036161616
MR-link 2	histidine	HMDB0000177	arginine	HMDB0000517	bioa_009	M01638	12:96083535-96730076	0.1101302178165834	0.1503887976607656	0.4639834452705561
MR-link 2	histidine	HMDB0000177	arginine	HMDB0000517	bioa_009	M01638	14:21229605-21729605	0.6134338880007296	0.3192389369847205	0.0546622834298407
MR-link 2	histidine	HMDB0000177	arginine	HMDB0000517	bioa_009	M01638	15:58473939-58973939	-1.195086345867973	0.6921607944115322	0.0842391317380384
MR-link 2	myo-inositol	HMDB0000211	sphinganine	HMDB0000269	GCST90200401	GCST90200374	16:24676314-25176314	0.0647987194176043	0.1568714677715768	0.6795561586601939
MR-link 2	myo-inositol	HMDB0000211	sphinganine	HMDB0000269	GCST90200401	GCST90200374	19:18383755-18883755	-0.1804068390898698	0.2879845682405548	0.5310223129843584
MR-link 2	phosphoethanolamine	HMDB0000224	aspartate	HMDB0000191	GCST90200281	M15996	1:21573292-22073292	-0.0569103191216147	0.1262150684786222	0.6520619390659035
MR-link 2	glucose	HMDB0000122	urea	HMDB0000294	met-d-Glucose	GCST90200417	2:165251927-165751927	-1.132351122806114	0.6367660991971293	0.0753571823841032
MR-link 2	glucose	HMDB0000122	urea	HMDB0000294	met-d-Glucose	GCST90200417	2:169498833-170056652	-0.124744038431847	0.1701074868594097	0.4633603538680081
MR-link 2	glucose	HMDB0000122	urea	HMDB0000294	met-d-Glucose	GCST90200417	3:122819058-123319058	-0.3268839084065174	0.4864335423610814	0.5015829530295535
MR-link 2	glucose	HMDB0000122	urea	HMDB0000294	met-d-Glucose	GCST90200417	3:151951767-152451767	-0.5475301733906173	0.9951970590292388	0.5822009812553499
MR-link 2	glucose	HMDB0000122	urea	HMDB0000294	met-d-Glucose	GCST90200417	3:170377909-170877909	-0.2779702301823427	0.35228174462166	0.4300789354127362
MR-link 2	glucose	HMDB0000122	urea	HMDB0000294	met-d-Glucose	GCST90200417	4:185468314-185968314	-0.5708535736277598	0.8184949681201558	0.4855256087832854
MR-link 2	glucose	HMDB0000122	urea	HMDB0000294	met-d-Glucose	GCST90200417	5:95479406-95979406	1.4435368793743089	1.037121094870991	0.1639620186950275
MR-link 2	glucose	HMDB0000122	urea	HMDB0000294	met-d-Glucose	GCST90200417	6:7000270-7500270	-0.813564597475869	0.5083597020493311	0.1095160983860867
MR-link 2	glucose	HMDB0000122	urea	HMDB0000294	met-d-Glucose	GCST90200417	7:14801789-15301789	0.3193685239591826	0.3604637032345316	0.3756209911106011
MR-link 2	glucose	HMDB0000122	urea	HMDB0000294	met-d-Glucose	GCST90200417	7:43935955-44473721	-0.0570400303353251	0.2487638870205687	0.81864053021889
MR-link 2	glucose	HMDB0000122	urea	HMDB0000294	met-d-Glucose	GCST90200417	8:117934783-118434783	-0.5703995816801226	0.7259874041676323	0.4320503031524115
MR-link 2	glucose	HMDB0000122	urea	HMDB0000294	met-d-Glucose	GCST90200417	9:21884068-22384068	-0.0893769996119835	0.5847764801602483	0.878524773304573
MR-link 2	glucose	HMDB0000122	urea	HMDB0000294	met-d-Glucose	GCST90200417	10:2888477-3388477	0.150625395484901	0.4658552339722295	0.7464446493278619
MR-link 2	glucose	HMDB0000122	urea	HMDB0000294	met-d-Glucose	GCST90200417	10:112762852-113262852	0.3070122926159562	0.9541914266675956	0.7476411420979865
MR-link 2	glucose	HMDB0000122	urea	HMDB0000294	met-d-Glucose	GCST90200417	10:114504071-115004071	0.0858504093317148	0.5248700443275881	0.8700735387195405
MR-link 2	glucose	HMDB0000122	urea	HMDB0000294	met-d-Glucose	GCST90200417	12:4134844-4634844	-0.1058969180867726	0.6488403950495739	0.8703534846040962
MR-link 2	glucose	HMDB0000122	urea	HMDB0000294	met-d-Glucose	GCST90200417	12:111682800-112523499	0.9756264226544784	0.7135521157197845	0.1715371691084304
MR-link 2	glucose	HMDB0000122	urea	HMDB0000294	met-d-Glucose	GCST90200417	12:121166650-121666650	0.4930042699220018	0.7253946522104061	0.4967350126572576
MR-link 2	glucose	HMDB0000122	urea	HMDB0000294	met-d-Glucose	GCST90200417	13:28213465-28721145	0.0738499222255427	1.663517057841903	0.9645904659690456
MR-link 2	glucose	HMDB0000122	urea	HMDB0000294	met-d-Glucose	GCST90200417	17:43272775-44380160	-0.3047918534143868	0.6263315632009042	0.6265204184544155
MR-link 2	glucose	HMDB0000122	urea	HMDB0000294	met-d-Glucose	GCST90200417	17:44543627-45043627	-1.0559277309986104	0.8101479538796946	0.1924462864038731
MR-link 2	glucose	HMDB0000122	urea	HMDB0000294	met-d-Glucose	GCST90200417	20:22311971-22811971	-1.4957094805620377	0.8001269745790065	0.0615755052222151
MR-link 2	retinol (vitamin a)	HMDB0000305	tryptophan	HMDB0000929	GCST90200405	M00054	18:28939457-29439457	0.1483672337855766	0.3429262598553272	0.6652686620523517
MR-link 2	glucose	HMDB0000122	taurochenodeoxycholate	HMDB0000951	met-d-Glucose	M18494	2:165251927-165751927	-0.579162954918109	0.7190917999044566	0.420583742038886
MR-link 2	glucose	HMDB0000122	taurochenodeoxycholate	HMDB0000951	met-d-Glucose	M18494	2:169498833-170056652	-0.3047057620140928	0.1903737902268155	0.1094731406274034
MR-link 2	glucose	HMDB0000122	taurochenodeoxycholate	HMDB0000951	met-d-Glucose	M18494	3:122819058-123319058	-0.2414113292063577	0.5641759984186259	0.6687233857537935
MR-link 2	glucose	HMDB0000122	taurochenodeoxycholate	HMDB0000951	met-d-Glucose	M18494	3:151951767-152451767	1.638886022872628	0.9649359615631348	0.0894247111493921
MR-link 2	glucose	HMDB0000122	taurochenodeoxycholate	HMDB0000951	met-d-Glucose	M18494	3:170377909-170877909	0.214515936832653	0.4493464590596207	0.6330805824166866
MR-link 2	glucose	HMDB0000122	taurochenodeoxycholate	HMDB0000951	met-d-Glucose	M18494	4:185468314-185968314	-1.2619604383168015	1.143496245056462	0.2697674569697378
MR-link 2	glucose	HMDB0000122	taurochenodeoxycholate	HMDB0000951	met-d-Glucose	M18494	5:95479406-95979406	0.1789415228285371	1.2622815587339882	0.887269274239555
MR-link 2	glucose	HMDB0000122	taurochenodeoxycholate	HMDB0000951	met-d-Glucose	M18494	6:7000270-7500270	1.7635506923919602	0.6925659363344732	0.0108840034360763
MR-link 2	glucose	HMDB0000122	taurochenodeoxycholate	HMDB0000951	met-d-Glucose	M18494	7:14801789-15301789	-0.143191364240468	0.5278451240703693	0.7861792732536582
MR-link 2	glucose	HMDB0000122	taurochenodeoxycholate	HMDB0000951	met-d-Glucose	M18494	7:43935955-44473721	-0.2448004383306968	0.3163630977720271	0.4390515528883664
MR-link 2	glucose	HMDB0000122	taurochenodeoxycholate	HMDB0000951	met-d-Glucose	M18494	8:117934783-118434783	0.5650806165926756	0.879233818236102	0.5204209647405351
MR-link 2	glucose	HMDB0000122	taurochenodeoxycholate	HMDB0000951	met-d-Glucose	M18494	9:21884068-22384068	0.4911883239433566	0.7112874557836925	0.4898406262155829
MR-link 2	glucose	HMDB0000122	taurochenodeoxycholate	HMDB0000951	met-d-Glucose	M18494	10:2888477-3388477	0.9039596137299596	0.5369799130626416	0.092294935172592
MR-link 2	glucose	HMDB0000122	taurochenodeoxycholate	HMDB0000951	met-d-Glucose	M18494	10:112762852-113262852	-0.7582502781569196	0.9962587868921282	0.4465987100404559
MR-link 2	glucose	HMDB0000122	taurochenodeoxycholate	HMDB0000951	met-d-Glucose	M18494	10:114504071-115004071	-0.7127243365762137	0.8660999357786182	0.4105578370765411
MR-link 2	glucose	HMDB0000122	taurochenodeoxycholate	HMDB0000951	met-d-Glucose	M18494	12:111682800-112523499	-1.1901042734391467	0.7957025490133274	0.1347410341955137
MR-link 2	glucose	HMDB0000122	taurochenodeoxycholate	HMDB0000951	met-d-Glucose	M18494	12:121166650-121666650	0.6634631488107806	0.8541614037576301	0.4373109248772749
MR-link 2	glucose	HMDB0000122	taurochenodeoxycholate	HMDB0000951	met-d-Glucose	M18494	13:28213465-28721145	-2.517968156584964	1.3968038614719969	0.071440985659188
MR-link 2	glucose	HMDB0000122	taurochenodeoxycholate	HMDB0000951	met-d-Glucose	M18494	17:43272775-44380160	-1.7680784897390056	1.1395508660053055	0.1207681816515149
MR-link 2	glucose	HMDB0000122	taurochenodeoxycholate	HMDB0000951	met-d-Glucose	M18494	20:22311971-22811971	0.113978510718461	1.0349687589350487	0.912308267597738
MR-link 2	1-methylnicotinamide	HMDB0000699	pantothenate	HMDB0000210	GCST90200406	M01508	6:160317928-160817928	-0.2923855159972905	0.1833368368466627	0.1107570541873713
MR-link 2	ornithine	HMDB0000214	kynurenate	HMDB0000715	GCST90200404	GCST90200454	6:131644358-132144358	-0.0238121791442315	0.153078430321135	0.8763834687013997
MR-link 2	ornithine	HMDB0000214	kynurenate	HMDB0000715	GCST90200404	GCST90200454	6:161178041-161678041	4.22263989114728e-05	11.069397116249124	0.9999969563119476
MR-link 2	phenylalanine	HMDB0000159	1-methylurate	HMDB0003099	met-d-Phe	M34395	6:17868392-18368392	-0.876171635508264	1.236237546705609	0.4784855178493312
MR-link 2	phenylalanine	HMDB0000159	1-methylurate	HMDB0003099	met-d-Phe	M34395	11:57019429-57519429	0.9415589551522868	0.4902707310536836	0.0547963133656836
MR-link 2	phenylalanine	HMDB0000159	1-methylurate	HMDB0003099	met-d-Phe	M34395	12:56671418-57171418	-0.8616234972783361	0.8938070391193407	0.3350495653874762
MR-link 2	phenylalanine	HMDB0000159	1-methylurate	HMDB0003099	met-d-Phe	M34395	12:102890425-104124563	-0.0632080414477383	0.1392907108913428	0.6499835488341258
MR-link 2	phenylalanine	HMDB0000159	1-methylurate	HMDB0003099	met-d-Phe	M34395	14:55161744-55661744	-0.0789938702084656	0.4110471232704014	0.8476034333858938
MR-link 2	phenylalanine	HMDB0000159	1-methylurate	HMDB0003099	met-d-Phe	M34395	16:16004626-16504626	-0.5167633334974082	0.9137024365450184	0.5716856452850905
MR-link 2	glucose	HMDB0000122	cortisol	HMDB0000063	met-d-Glucose	GCST90200378	2:165251927-165751927	0.6731443524296294	0.6431027198328474	0.2952316969424855
MR-link 2	glucose	HMDB0000122	cortisol	HMDB0000063	met-d-Glucose	GCST90200378	2:169498833-170056652	-0.2850168618933187	0.1615773027341945	0.0777377104452448
MR-link 2	glucose	HMDB0000122	cortisol	HMDB0000063	met-d-Glucose	GCST90200378	3:122819058-123319058	0.1814253212657098	0.4909957618281639	0.7117514497650876
MR-link 2	glucose	HMDB0000122	cortisol	HMDB0000063	met-d-Glucose	GCST90200378	3:151951767-152451767	-0.1168772659577683	0.8421588029959339	0.8896216835562731
MR-link 2	glucose	HMDB0000122	cortisol	HMDB0000063	met-d-Glucose	GCST90200378	3:170377909-170877909	0.2830927655145691	0.3538000707791646	0.4236244862140128
MR-link 2	glucose	HMDB0000122	cortisol	HMDB0000063	met-d-Glucose	GCST90200378	4:185468314-185968314	1.061854434376805	0.75598616810454	0.1601417275298022
MR-link 2	glucose	HMDB0000122	cortisol	HMDB0000063	met-d-Glucose	GCST90200378	5:95479406-95979406	-1.1281457579608816	0.9795287916995872	0.2494349516773827
MR-link 2	glucose	HMDB0000122	cortisol	HMDB0000063	met-d-Glucose	GCST90200378	6:7000270-7500270	-0.7559390696430117	0.4971581284943622	0.1283802390187551
MR-link 2	glucose	HMDB0000122	cortisol	HMDB0000063	met-d-Glucose	GCST90200378	7:14801789-15301789	-0.3540751336579888	0.4107763157788004	0.3887063406326683
MR-link 2	glucose	HMDB0000122	cortisol	HMDB0000063	met-d-Glucose	GCST90200378	7:43935955-44473721	0.4151118458169673	0.2535587641922668	0.1016006843604609
MR-link 2	glucose	HMDB0000122	cortisol	HMDB0000063	met-d-Glucose	GCST90200378	8:117934783-118434783	-0.2323574176307756	0.7381969295229746	0.7529412593256811
MR-link 2	glucose	HMDB0000122	cortisol	HMDB0000063	met-d-Glucose	GCST90200378	9:21884068-22384068	0.1026142311455577	0.5500002800706605	0.8519968223501526
MR-link 2	glucose	HMDB0000122	cortisol	HMDB0000063	met-d-Glucose	GCST90200378	10:2888477-3388477	0.4570972428761096	0.384379835085253	0.2343684022051906
MR-link 2	glucose	HMDB0000122	cortisol	HMDB0000063	met-d-Glucose	GCST90200378	10:112762852-113262852	0.3801118524671288	0.9669205510141172	0.6942338735518051
MR-link 2	glucose	HMDB0000122	cortisol	HMDB0000063	met-d-Glucose	GCST90200378	10:114504071-115004071	-0.1339617117277986	0.5732868378285061	0.8152387738936655
MR-link 2	glucose	HMDB0000122	cortisol	HMDB0000063	met-d-Glucose	GCST90200378	12:4134844-4634844	0.0666961502276196	0.635032283899885	0.9163536163979904
MR-link 2	glucose	HMDB0000122	cortisol	HMDB0000063	met-d-Glucose	GCST90200378	12:111682800-112523499	-0.0836972238554157	0.7991774403237197	0.9165906813163684
MR-link 2	glucose	HMDB0000122	cortisol	HMDB0000063	met-d-Glucose	GCST90200378	12:121166650-121666650	1.0550595699098402	0.9940683271364844	0.2885285167825697
MR-link 2	glucose	HMDB0000122	cortisol	HMDB0000063	met-d-Glucose	GCST90200378	13:28213465-28721145	0.4635376203159297	1.7041963108047966	0.7856237231220969
MR-link 2	glucose	HMDB0000122	cortisol	HMDB0000063	met-d-Glucose	GCST90200378	17:43272775-44380160	0.1989786184845892	0.6033405964948574	0.7415549827840169
MR-link 2	glucose	HMDB0000122	cortisol	HMDB0000063	met-d-Glucose	GCST90200378	17:44543627-45043627	-0.5501698118941502	0.7368607899052261	0.4552808376494517
MR-link 2	glucose	HMDB0000122	cortisol	HMDB0000063	met-d-Glucose	GCST90200378	20:22311971-22811971	-1.0787025933549177	0.8639045282436211	0.211798112324723
MR-link 2	mannose	HMDB0000169	cystathionine	HMDB0000099	GCST90200435	GCST90200383	2:27176853-28662558	-0.032249725221377	0.0688241500619059	0.6393687852086399
MR-link 2	mannose	HMDB0000169	cystathionine	HMDB0000099	GCST90200435	GCST90200383	12:22996345-23496345	-0.5194534276004088	0.2802506456052114	0.0638062011761618
MR-link 2	mannose	HMDB0000169	betaine	HMDB0000043	M00584	GCST90200425	2:27182547-28770083	-0.1323655657949961	0.0541684259630588	0.0145418365332442
MR-link 2	5-methylthioadenosine (mta)	HMDB0001173	phenylalanine	HMDB0000159	GCST90200359	met-d-Phe	2:211290507-211790507	0.2851949791559565	0.0982731648819708	0.0037071321493356
MR-link 2	5-methylthioadenosine (mta)	HMDB0001173	phenylalanine	HMDB0000159	GCST90200359	met-d-Phe	6:149659491-150411114	-0.0051511850674786	0.0475138840455467	0.9136670484119233
MR-link 2	5-methylthioadenosine (mta)	HMDB0001173	phenylalanine	HMDB0000159	GCST90200359	met-d-Phe	6:160319068-160819068	0.1441611241541992	0.0491774783044912	0.0033738797060787
MR-link 2	5-methylthioadenosine (mta)	HMDB0001173	phenylalanine	HMDB0000159	GCST90200359	met-d-Phe	16:16009596-16509596	-0.0667008469342962	0.2314949227460295	0.7732465188565825
MR-link 2	gamma-glutamylisoleucine*	HMDB0011170	gamma-glutamylisoleucine*	HMDB0011170	GCST90199775	M34456	22:24762758-25262758	0.5436915232356867	0.2471530374004406	0.0278198612505107
MR-link 2	theobromine	HMDB0002825	phosphate	HMDB0001429	GCST90199644	GCST90200393	19:41121480-41621480	-0.0989912927502722	0.1609420879583836	0.5385058560023108
MR-link 2	acetoacetate	HMDB0000060	3-ureidopropionate	HMDB0000026	met-d-Acetoacetate	GCST90200283	5:41395751-42449922	-0.4607392995638484	0.3545619938857861	0.1937859468167828
MR-link 2	acetoacetate	HMDB0000060	3-ureidopropionate	HMDB0000026	met-d-Acetoacetate	GCST90200283	6:166525103-167025103	-1.3048134663879778	0.7512978190717775	0.0824320180747689
MR-link 2	acetoacetate	HMDB0000060	3-ureidopropionate	HMDB0000026	met-d-Acetoacetate	GCST90200283	10:113686244-114186244	-0.9641543124106752	0.8715122254161687	0.2685965242730506
MR-link 2	acetoacetate	HMDB0000060	3-ureidopropionate	HMDB0000026	met-d-Acetoacetate	GCST90200283	11:116373213-116873213	0.1161583214980389	0.3979460846293861	0.7703671964120397
MR-link 2	acetoacetate	HMDB0000060	3-ureidopropionate	HMDB0000026	met-d-Acetoacetate	GCST90200283	12:122333527-122833527	-0.7659072564013305	0.6846050095926155	0.2632434406938986
MR-link 2	n-acetylornithine	HMDB0003357	asparagine	HMDB0000168	M15630	M34283	2:73124156-74349562	0.0160355937364114	0.0215060282400046	0.4558894409224617
MR-link 2	glycerophosphorylcholine (gpc)	HMDB0000086	pantothenate	HMDB0000210	GCST90199629	GCST90200279	1:40156715-40656715	0.0957696331809697	0.1796554728247627	0.5939824654291465
MR-link 2	alpha-ketoglutaramate*	HMDB0001552	phenylpyruvate	HMDB0000205	GCST90199885	GCST90200365	3:99879368-100379368	0.2508087658118904	0.1089849247375979	0.0213737683752535
MR-link 2	retinol (vitamin a)	HMDB0000305	glycerol	HMDB0000131	GCST90200405	M15122	18:28939457-29439457	-0.0357277537654087	0.192869342077803	0.8530382067584319
MR-link 2	3-methyl-2-oxovalerate	HMDB0000491	docosapentaenoate (n6 dpa; 22:5n6)	HMDB0001976	M15676	GCST90199796	4:88976422-89476422	0.1285443196302866	0.1228488587958914	0.2953941479384991
MR-link 2	serine	HMDB0000187	aspartate	HMDB0000191	GCST90200415	GCST90200370	1:119778579-120514573	-0.1126102980380515	0.0951169242136479	0.2364469419153627
MR-link 2	serine	HMDB0000187	aspartate	HMDB0000191	GCST90200415	GCST90200370	2:211290507-212040821	-0.101287863236897	0.1026852582933606	0.3239410475401749
MR-link 2	serine	HMDB0000187	aspartate	HMDB0000191	GCST90200415	GCST90200370	7:55905219-56847625	-0.1287874055558415	0.109233375590582	0.2383935982526363
MR-link 2	n-formylanthranilic acid	HMDB0004089	glycerol	HMDB0000131	GCST90199960	GCST90200325	2:143548189-144048189	-0.1585542624564823	0.1360041091733783	0.2436933191084343
MR-link 2	n-formylanthranilic acid	HMDB0004089	glycerol	HMDB0000131	GCST90199960	GCST90200325	17:75643177-76448530	0.0379780027473043	0.0308129565766251	0.2177498421043491
MR-link 2	glycohyocholate	HMDB0000138	biliverdin	HMDB0001008	GCST90199935	GCST90200706	7:99108524-99608524	0.1789132760695563	0.3314028893177481	0.5892891893052984
MR-link 2	glycohyocholate	HMDB0000138	biliverdin	HMDB0001008	GCST90199935	GCST90200706	10:45742470-46242470	0.088255912591999	0.2305877453387651	0.7019101123000684
MR-link 2	glycohyocholate	HMDB0000138	biliverdin	HMDB0001008	GCST90199935	GCST90200706	13:103468308-103968308	0.1160323746640393	0.1389344528982722	0.403628126405914
MR-link 2	glycohyocholate	HMDB0000138	biliverdin	HMDB0001008	GCST90199935	GCST90200706	17:28409010-28909010	-0.1152535787581855	0.188817330788808	0.5415986918725633
MR-link 2	urate	HMDB0000289	tyrosine	HMDB0000158	GCST90200307	bioa_021	4:9672167-10439135	-0.0226436361677918	0.0177758272951008	0.2027186038991215
MR-link 2	urate	HMDB0000289	tyrosine	HMDB0000158	GCST90200307	bioa_021	4:88802323-89302323	-0.0703143579706329	0.0798455969516744	0.3785185907191549
MR-link 2	dihydroorotate	HMDB03349	creatinine	HMDB0000562	GCST90200444	M00513	5:53379047-53879047	0.0237614338702769	0.15034552083137	0.8744209409284496
MR-link 2	dihydroorotate	HMDB03349	creatinine	HMDB0000562	GCST90200444	M00513	10:104381189-105206827	0.0459737506711928	0.1535336300532664	0.7646061322400329
MR-link 2	dihydroorotate	HMDB03349	creatinine	HMDB0000562	GCST90200444	M00513	10:125910495-126410495	0.0048938578600155	0.2051941408506286	0.980972344216725
MR-link 2	dihydroorotate	HMDB03349	creatinine	HMDB0000562	GCST90200444	M00513	11:122683181-123183181	0.2063180167986502	0.2169455463462578	0.3415978189281505
MR-link 2	dihydroorotate	HMDB03349	creatinine	HMDB0000562	GCST90200444	M00513	15:77921365-78954732	0.0525783516778075	0.0510491978706914	0.303031359424732
MR-link 2	caffeine	HMDB0001847	3-(4-hydroxyphenyl)lactate	HMDB0000755	GCST90200436	GCST90200371	15:56384745-56884745	0.2838296898197639	0.2257336190369288	0.2086212757488489
MR-link 2	caffeine	HMDB0001847	3-(4-hydroxyphenyl)lactate	HMDB0000755	GCST90200436	GCST90200371	15:57044800-57544800	0.1032888546385013	0.5566582456368313	0.852796374560743
MR-link 2	serine	HMDB0000187	glycine	HMDB0000123	GCST90200415	met-d-Gly	1:119778579-120514573	0.1647459655073593	0.0247431449597493	2.7711319136771302e-11
MR-link 2	serine	HMDB0000187	glycine	HMDB0000123	GCST90200415	met-d-Gly	2:211290507-212040821	2.5815452257275373	0.2640509769244325	1.41767617269005e-22
MR-link 2	serine	HMDB0000187	glycine	HMDB0000123	GCST90200415	met-d-Gly	7:55905219-56847625	0.4305907009505945	0.077285992284909	2.527093398352421e-08
MR-link 2	n-acetylornithine	HMDB0003357	beta-citrylglutamate	HMDB0241915	M15630	GCST90199911	2:73124156-74349562	0.025236568299403	0.0210433424406203	0.2304244723107933
MR-link 2	s-1-pyrroline-5-carboxylate	HMDB0001301	leucine	HMDB0000687	GCST90200381	met-d-Leu	1:18949448-19449448	0.0488929178032843	0.0408364862534882	0.2311954378221238
MR-link 2	s-1-pyrroline-5-carboxylate	HMDB0001301	leucine	HMDB0000687	GCST90200381	met-d-Leu	8:144432748-145014955	-0.001414246968308	0.0133238766870492	0.9154682561048436
MR-link 2	1-methylurate	HMDB0003099	5-oxoproline	HMDB0000267	M34395	M01494	8:18010431-18510431	-0.0717328691918209	0.0909811309566538	0.4304412689522482
MR-link 2	glucose	HMDB0000122	alanine	HMDB0000161	met-d-Glucose	bioa_001	2:165251927-165751927	-0.0694409709825463	0.1971406312186386	0.7246576913548404
MR-link 2	glucose	HMDB0000122	alanine	HMDB0000161	met-d-Glucose	bioa_001	2:169498833-170056652	-0.0168092832429439	0.0475169918780954	0.7235239232938113
MR-link 2	glucose	HMDB0000122	alanine	HMDB0000161	met-d-Glucose	bioa_001	3:122819058-123319058	0.4987046038737814	0.178811055988655	0.0052870545798841
MR-link 2	glucose	HMDB0000122	alanine	HMDB0000161	met-d-Glucose	bioa_001	3:151951767-152451767	0.1231476275471082	0.2134301780476248	0.5639444728314602
MR-link 2	glucose	HMDB0000122	alanine	HMDB0000161	met-d-Glucose	bioa_001	3:170377909-170877909	-0.0469221653723831	0.1575809820555869	0.7658822181854898
MR-link 2	glucose	HMDB0000122	alanine	HMDB0000161	met-d-Glucose	bioa_001	4:185468314-185968314	0.7004970456227613	0.2461203563420281	0.0044250445093957
MR-link 2	glucose	HMDB0000122	alanine	HMDB0000161	met-d-Glucose	bioa_001	5:95479406-95979406	-0.0016122058949227	0.2790481647564506	0.9953902329470758
MR-link 2	glucose	HMDB0000122	alanine	HMDB0000161	met-d-Glucose	bioa_001	6:7000270-7500270	0.1567568961435555	0.1728030355096518	0.364331695268383
MR-link 2	glucose	HMDB0000122	alanine	HMDB0000161	met-d-Glucose	bioa_001	7:14801789-15301789	0.1076008704162881	0.1226021068107893	0.3801375323461591
MR-link 2	glucose	HMDB0000122	alanine	HMDB0000161	met-d-Glucose	bioa_001	7:43935955-44473721	0.0108912939506205	0.0789903798539902	0.8903342527988556
MR-link 2	glucose	HMDB0000122	alanine	HMDB0000161	met-d-Glucose	bioa_001	8:117934783-118434783	0.327810038758461	0.372195449444866	0.3784547525280819
MR-link 2	glucose	HMDB0000122	alanine	HMDB0000161	met-d-Glucose	bioa_001	9:21884068-22384068	0.4895441477696153	0.266266187166486	0.0659811528083146
MR-link 2	glucose	HMDB0000122	alanine	HMDB0000161	met-d-Glucose	bioa_001	10:2888477-3388477	0.02607873737534	0.1751539338645536	0.8816401250249036
MR-link 2	glucose	HMDB0000122	alanine	HMDB0000161	met-d-Glucose	bioa_001	10:112762852-113262852	-0.2652847370820427	0.2873871526328729	0.3559593438447794
MR-link 2	glucose	HMDB0000122	alanine	HMDB0000161	met-d-Glucose	bioa_001	10:114504071-115004071	-0.065001755844222	0.1613184520638573	0.68699191381839
MR-link 2	glucose	HMDB0000122	alanine	HMDB0000161	met-d-Glucose	bioa_001	12:111682800-112523499	-0.0431955638375402	0.3109727699751411	0.8895254962601257
MR-link 2	glucose	HMDB0000122	alanine	HMDB0000161	met-d-Glucose	bioa_001	12:121166650-121666650	0.1446132764485495	0.2080616992727315	0.4870239906060635
MR-link 2	glucose	HMDB0000122	alanine	HMDB0000161	met-d-Glucose	bioa_001	13:28213465-28721145	-0.2091844468405498	0.3818523805408647	0.5838189648858163
MR-link 2	glucose	HMDB0000122	alanine	HMDB0000161	met-d-Glucose	bioa_001	17:43272775-44380160	0.3986967213916293	0.6470592254953847	0.5377841227268794
MR-link 2	glucose	HMDB0000122	alanine	HMDB0000161	met-d-Glucose	bioa_001	20:22311971-22811971	0.4323130689030016	0.3281788424212137	0.187734940841857
MR-link 2	bilirubin (z,z)	HMDB0000054	n1-methyl-2-pyridone-5-carboxamide	HMDB0004193	M27716	GCST90199778	2:234140469-234918570	-0.0152544481683385	0.0348165733483078	0.6612865751585293
MR-link 2	adenosine	HMDB0000050	sphinganine-1-phosphate	HMDB0001383	M00555	GCST90199845	1:109564880-110064880	0.0362138764340412	0.1736597596473091	0.8348124330551117
MR-link 2	adenosine	HMDB0000050	sphinganine-1-phosphate	HMDB0001383	M00555	GCST90199845	6:96128415-96628415	-0.5448957798830616	0.274737567841206	0.0473303694403516
MR-link 2	threonine	HMDB0000167	histidine	HMDB0000177	bioa_019	met-d-His	2:27191397-28253174	0.2974149396555886	0.0598343548547743	6.673281861382761e-07
MR-link 2	threonine	HMDB0000167	histidine	HMDB0000177	bioa_019	met-d-His	6:126521687-127323798	0.2047562491738673	0.1547765564647032	0.1858636013515818
MR-link 2	threonine	HMDB0000167	histidine	HMDB0000177	bioa_019	met-d-His	8:74631674-75131674	0.0620087924280766	0.0521440065188895	0.2343674640425227
MR-link 2	threonine	HMDB0000167	histidine	HMDB0000177	bioa_019	met-d-His	12:46636543-47464292	0.0743165658034903	0.0965543044718745	0.4414857501674196
MR-link 2	threonine	HMDB0000167	histidine	HMDB0000177	bioa_019	met-d-His	12:56615040-57115040	0.6059451845129491	0.1272258933396216	1.909719245936188e-06
MR-link 2	threonine	HMDB0000167	histidine	HMDB0000177	bioa_019	met-d-His	12:59727701-60227701	0.3094702426345019	0.1287892705041527	0.0162647697797255
MR-link 2	threonine	HMDB0000167	histidine	HMDB0000177	bioa_019	met-d-His	16:1654524-2154524	0.0097210168163921	0.059817007111717	0.8709022138273241
MR-link 2	threonine	HMDB0000167	histidine	HMDB0000177	bioa_019	met-d-His	20:42792364-43292364	0.2034940730127849	0.2098179312629679	0.3321161518345648
MR-link 2	alanine	HMDB0000161	citrate	HMDB0000094	M32339	met-d-Citrate	2:27480940-27980940	-0.057106983192345	0.0331344805682489	0.0847997487299757
MR-link 2	alanine	HMDB0000161	citrate	HMDB0000094	M32339	met-d-Citrate	12:46962370-47462370	0.0912789650747109	0.0474222861838187	0.0542529361340679
MR-link 2	bilirubin (z,z)	HMDB0000054	n-stearoyl-sphingosine (d18:1/18:0)*	HMDB0004950	M27716	GCST90200341	2:234140469-234918570	-0.0168662443500906	0.0345031706533755	0.624960837218517
MR-link 2	kynurenine	HMDB0000684	3-methyl-2-oxovalerate	HMDB0000491	GCST90199636	M15676	8:39554593-40054593	-0.1529063546962545	0.2816192792634412	0.5871613754682324
MR-link 2	kynurenine	HMDB0000684	3-methyl-2-oxovalerate	HMDB0000491	GCST90199636	M15676	12:111809557-113090766	0.1886153956044269	0.1737623313592723	0.2777094733009286
MR-link 2	kynurenine	HMDB0000684	3-methyl-2-oxovalerate	HMDB0000491	GCST90199636	M15676	16:87568373-88128072	-0.0229016384766317	0.0804280696613287	0.7758381042745315
MR-link 2	kynurenine	HMDB0000684	alanine	HMDB0000161	bioa_027	bioa_001	1:241473615-241973615	0.025488134171374	0.0783038961851097	0.7448005955893595
MR-link 2	kynurenine	HMDB0000684	alanine	HMDB0000161	bioa_027	bioa_001	5:131338151-131838151	-0.1847656878836175	0.1190945189133615	0.1208009259003414
MR-link 2	kynurenine	HMDB0000684	alanine	HMDB0000161	bioa_027	bioa_001	5:176563404-177063404	0.0798409052781222	0.1088921749299028	0.4634299444015386
MR-link 2	kynurenine	HMDB0000684	alanine	HMDB0000161	bioa_027	bioa_001	8:39556267-40056267	0.0575273400798729	0.0496228145074989	0.2463371142009278
MR-link 2	kynurenine	HMDB0000684	alanine	HMDB0000161	bioa_027	bioa_001	12:111111298-111611298	-0.0134007414975209	0.0972439662007596	0.8903942340731812
MR-link 2	kynurenine	HMDB0000684	alanine	HMDB0000161	bioa_027	bioa_001	12:111634608-113433486	0.0705768140672777	0.0460425858313683	0.1253104820713566
MR-link 2	kynurenine	HMDB0000684	alanine	HMDB0000161	bioa_027	bioa_001	16:87568569-88128476	-0.053084034361606	0.0238663638856393	0.0261336728978753
MR-link 2	serine	HMDB0000187	glucose	HMDB0000122	GCST90200415	met-d-Glucose	1:119778579-120514573	0.0148566017402031	0.0210569686786835	0.4804722377095983
MR-link 2	serine	HMDB0000187	glucose	HMDB0000122	GCST90200415	met-d-Glucose	2:211290507-212040821	0.0160285534764103	0.0244335492497746	0.5118203014428205
MR-link 2	serine	HMDB0000187	glucose	HMDB0000122	GCST90200415	met-d-Glucose	7:55905219-56847625	0.0022820970551446	0.0298446203039937	0.9390484076331908
MR-link 2	1-methylurate	HMDB0003099	urea	HMDB0000294	M34395	M01670	8:18010431-18510431	-0.1413287828364742	0.0907826652456064	0.1195223472523088
MR-link 2	glycine	HMDB0000123	cytosine	HMDB0000630	GCST90200707	GCST90200433	1:75967169-76467169	0.289382588313117	0.3113942972966731	0.3527271999527211
MR-link 2	glycine	HMDB0000123	cytosine	HMDB0000630	GCST90200707	GCST90200433	2:211036896-212058697	-0.0417832099715853	0.0397520060515608	0.2932140918582226
MR-link 2	glycine	HMDB0000123	cytosine	HMDB0000630	GCST90200707	GCST90200433	3:125659669-126159669	0.137197891768708	0.2705345133008086	0.6120591355134777
MR-link 2	glycine	HMDB0000123	cytosine	HMDB0000630	GCST90200707	GCST90200433	9:6290540-6790540	0.1704372195615574	0.1882940496769065	0.3653778794135875
MR-link 2	n-stearoyl-sphingosine (d18:1/18:0)*	HMDB0004950	alpha-ketoglutarate	HMDB0000208	GCST90200341	M33453	10:64645010-65401382	0.2494184237592804	0.224783622297771	0.2671742765455741
MR-link 2	n-stearoyl-sphingosine (d18:1/18:0)*	HMDB0004950	alpha-ketoglutarate	HMDB0000208	GCST90200341	M33453	14:63982220-64482220	0.3674934974689164	0.4212312763322982	0.3829755297198776
MR-link 2	n-stearoyl-sphingosine (d18:1/18:0)*	HMDB0004950	alpha-ketoglutarate	HMDB0000208	GCST90200341	M33453	18:55052269-55552269	0.0074415668763881	0.2023582894795978	0.9706650350369168
MR-link 2	acetone	HMDB0001659	taurine	HMDB0000251	met-d-Acetone	bioa_034	1:120074995-120574995	0.2786116042680188	0.4774730384038925	0.5595481784815886
MR-link 2	acetone	HMDB0001659	taurine	HMDB0000251	met-d-Acetone	bioa_034	5:41206969-43455198	-0.0074059768876096	0.1518913416405084	0.9611118447017732
MR-link 2	acetone	HMDB0001659	taurine	HMDB0000251	met-d-Acetone	bioa_034	6:166522838-167022838	0.7799452010303818	0.7317920309186096	0.2865132858356548
MR-link 2	acetone	HMDB0001659	taurine	HMDB0000251	met-d-Acetone	bioa_034	8:126241733-126741733	-1.2161855590415602	0.4505490055162665	0.0069476873970305
MR-link 2	acetone	HMDB0001659	taurine	HMDB0000251	met-d-Acetone	bioa_034	10:135065795-135607239	0.5330037270577872	0.2706446072975855	0.0489087709617065
MR-link 2	acetone	HMDB0001659	taurine	HMDB0000251	met-d-Acetone	bioa_034	11:116461180-116961180	-0.0150776941789512	0.42721020816232	0.9718457983758176
MR-link 2	acetone	HMDB0001659	taurine	HMDB0000251	met-d-Acetone	bioa_034	12:122365033-122865033	-0.1155030505660313	0.3786775054141646	0.7603532572652315
MR-link 2	acetone	HMDB0001659	taurine	HMDB0000251	met-d-Acetone	bioa_034	12:123068455-124007504	0.0729647889500115	0.4213186012776339	0.862508388672163
MR-link 2	acetone	HMDB0001659	taurine	HMDB0000251	met-d-Acetone	bioa_034	13:42058883-42558883	0.4740823543448518	0.4607158354288468	0.3034738002586061
MR-link 2	acetone	HMDB0001659	taurine	HMDB0000251	met-d-Acetone	bioa_034	17:6935779-7435779	-0.285236029822549	0.3047980673750015	0.3493660371336621
MR-link 2	acetone	HMDB0001659	taurine	HMDB0000251	met-d-Acetone	bioa_034	19:45929043-46429043	-0.6601739466040109	0.5112056244868203	0.1965629746318448
MR-link 2	biliverdin	HMDB0001008	tyrosine	HMDB0000158	M02137	bioa_021	2:234046650-234918570	0.0213396466252223	0.0109814530540412	0.0519866415923225
MR-link 2	serine	HMDB0000187	histidine	HMDB0000177	GCST90200415	GCST90200377	1:119778579-120514573	0.116274116287954	0.0770536338730595	0.1312981766093209
MR-link 2	serine	HMDB0000187	histidine	HMDB0000177	GCST90200415	GCST90200377	2:211290507-212040821	-0.2365571417482818	0.1422135494486257	0.0962336258942587
MR-link 2	serine	HMDB0000187	histidine	HMDB0000177	GCST90200415	GCST90200377	7:55905219-56847625	0.0229795608057706	0.1082444427876433	0.8318782881533981
MR-link 2	citrate	HMDB0000094	mannose	HMDB0000169	GCST90200304	M00584	5:14503745-15117020	0.1194420985761174	0.2274758495140891	0.5995303916766879
MR-link 2	citrate	HMDB0000094	mannose	HMDB0000169	GCST90200304	M00584	17:6357018-6961881	-0.0189435773383841	0.0867836542840251	0.8272069948431356
MR-link 2	citrate	HMDB0000094	mannose	HMDB0000169	GCST90200304	M00584	22:19003274-19503274	0.1530602211033071	0.1173328084175699	0.192064400917069
MR-link 2	1-(1-enyl-stearoyl)-2-arachidonoyl-gpe (p-18:0/20:4)*	HMDB0005779	histidine	HMDB0000177	GCST90200058	met-d-His	11:61307803-62000560	-0.0813700844087186	0.0226085386575486	0.0003193370661653
MR-link 2	1-(1-enyl-stearoyl)-2-arachidonoyl-gpe (p-18:0/20:4)*	HMDB0005779	histidine	HMDB0000177	GCST90200058	met-d-His	19:45162079-45662079	0.0763716412130307	0.0507746784891518	0.1325482821845163
MR-link 2	1-(1-enyl-stearoyl)-2-arachidonoyl-gpe (p-18:0/20:4)*	HMDB0005779	histidine	HMDB0000177	GCST90200058	met-d-His	19:55491205-55991205	0.1147754445650877	0.0517065830890622	0.0264360622247838
MR-link 2	serine	HMDB0000187	glycochenodeoxycholate	HMDB0000637	bioa_018	M32346	1:11610843-12110843	-0.1660624168221007	0.402199938707219	0.6796906981450521
MR-link 2	serine	HMDB0000187	glycochenodeoxycholate	HMDB0000637	bioa_018	M32346	1:119427250-120522606	0.0322049292487059	0.0896089393344385	0.7193002448845416
MR-link 2	serine	HMDB0000187	glycochenodeoxycholate	HMDB0000637	bioa_018	M32346	2:27480940-27980940	-0.1307192270418124	0.2273344824713219	0.5652856457210684
MR-link 2	serine	HMDB0000187	glycochenodeoxycholate	HMDB0000637	bioa_018	M32346	2:211315692-212076215	0.1450336873637949	0.1254676665218436	0.2477037667171475
MR-link 2	serine	HMDB0000187	glycochenodeoxycholate	HMDB0000637	bioa_018	M32346	3:125660381-126160381	0.5891093675168988	0.3605912225820125	0.1023151662138963
MR-link 2	serine	HMDB0000187	glycochenodeoxycholate	HMDB0000637	bioa_018	M32346	7:55551853-56922308	0.0059238823636189	0.1197498705966334	0.960545700971842
MR-link 2	serine	HMDB0000187	glycochenodeoxycholate	HMDB0000637	bioa_018	M32346	8:126232621-126732621	0.3548945734591935	0.4303004631282403	0.409507908310098
MR-link 2	serine	HMDB0000187	glycochenodeoxycholate	HMDB0000637	bioa_018	M32346	10:65065800-65565800	0.597354171706542	0.5105855330437631	0.2420253256305536
MR-link 2	glutamate	HMDB0000148	anthranilate	HMDB0001123	bioa_007	GCST90200324	12:121174861-121674861	-0.0539888672611509	0.4492055141639348	0.9043346556529276
MR-link 2	kynurenine	HMDB0000684	ornithine	HMDB0000214	M15140	GCST90200404	8:39556267-40056267	-0.099428401649523	0.1508383014769278	0.5097852534900295
MR-link 2	kynurenine	HMDB0000684	ornithine	HMDB0000214	M15140	GCST90200404	12:112341686-113156415	0.153892536496656	0.2091572195388622	0.4618679775607661
MR-link 2	kynurenine	HMDB0000684	ornithine	HMDB0000214	M15140	GCST90200404	16:87628822-88128822	0.0196283700483549	0.0832187200006108	0.8135375524448722
MR-link 2	asparagine	HMDB0000168	mannose	HMDB0000169	GCST90200452	GCST90200435	2:211293055-211793055	-0.3021001308816766	0.2046369185536316	0.1398703921774261
MR-link 2	asparagine	HMDB0000168	mannose	HMDB0000169	GCST90200452	GCST90200435	7:97139584-97639584	-0.5288855057446387	0.1372035067721915	0.0001158469553591
MR-link 2	asparagine	HMDB0000168	mannose	HMDB0000169	GCST90200452	GCST90200435	11:61850353-62350353	-0.0974162012184577	0.1564341798736823	0.5334621986378849
MR-link 2	asparagine	HMDB0000168	mannose	HMDB0000169	GCST90200452	GCST90200435	14:103842789-104825326	-0.0866667183927645	0.0413578185039141	0.0361235416817531
MR-link 2	isoleucine	HMDB0000172	1-methylxanthine	HMDB0010738	bioa_010	M34389	2:27480940-27980940	-0.4736744465665294	0.4586122341576185	0.3016773660005186
MR-link 2	isoleucine	HMDB0000172	1-methylxanthine	HMDB0010738	bioa_010	M34389	4:88976422-89476422	-0.0955117075842933	0.2715556991135686	0.7250478813086905
MR-link 2	isoleucine	HMDB0000172	1-methylxanthine	HMDB0010738	bioa_010	M34389	12:56615040-57115040	-0.7753567989742156	0.7988715375654575	0.3317649139182503
MR-link 2	isoleucine	HMDB0000172	1-methylxanthine	HMDB0010738	bioa_010	M34389	16:70059237-70559237	-0.1166363614628667	0.4021149554633805	0.7717724337744767
MR-link 2	spermidine	HMDB0001257	glutamate	HMDB0000148	bioa_033	GCST90200412	1:247760300-248289451	-0.0514666349533416	0.10014429898554	0.6073045948418928
MR-link 2	spermidine	HMDB0001257	glutamate	HMDB0000148	bioa_033	GCST90200412	19:54070939-54570939	0.165934660772005	0.1684144316959454	0.3244886255798699
MR-link 2	cholesterol	HMDB0000067	heme	HMDB0003178	M00063	M32593	1:109571511-110071511	-0.1720146014865599	0.2339511010024735	0.4621819058656049
MR-link 2	choline	HMDB0000097	histidine	HMDB0000177	GCST90200327	met-d-His	2:211290507-211790507	0.7642435557191903	0.1885452170286823	5.048502588993005e-05
MR-link 2	choline	HMDB0000097	histidine	HMDB0000177	GCST90200327	met-d-His	17:17175631-17675631	0.0315944694744149	0.0402021067073644	0.4319314113181294
MR-link 2	creatine	HMDB0000064	7-methylxanthine	HMDB0001991	GCST90200323	GCST90199754	2:211290507-211790507	-0.2380223685358008	0.0892220968736297	0.0076360750036791
MR-link 2	creatine	HMDB0000064	7-methylxanthine	HMDB0001991	GCST90200323	GCST90199754	15:45404327-45904327	0.0060696417251669	0.1384126680125894	0.9650225530969176
MR-link 2	citrate	HMDB0000094	creatine	HMDB0000064	met-d-Citrate	M27718	1:206967359-207467359	0.2018341382831622	0.2836337520641693	0.4767117201689533
MR-link 2	citrate	HMDB0000094	creatine	HMDB0000064	met-d-Citrate	M27718	2:6909613-7409613	0.6496525087283205	0.5403567852452669	0.2292605442332095
MR-link 2	citrate	HMDB0000094	creatine	HMDB0000064	met-d-Citrate	M27718	2:211290507-211790507	-5.2555432001475975	1.4447397659825716	0.0002750737003516
MR-link 2	citrate	HMDB0000094	creatine	HMDB0000064	met-d-Citrate	M27718	2:241907241-242693157	0.501379151021272	0.6608920989778668	0.4480679658558918
MR-link 2	citrate	HMDB0000094	creatine	HMDB0000064	met-d-Citrate	M27718	4:77164144-77664144	-0.7425033196598343	0.6659009683255902	0.2648351446868653
MR-link 2	citrate	HMDB0000094	creatine	HMDB0000064	met-d-Citrate	M27718	5:14438417-15122542	-0.219520419648147	0.1389535166278835	0.1141499487049127
MR-link 2	citrate	HMDB0000094	creatine	HMDB0000064	met-d-Citrate	M27718	5:43252947-44074677	0.1234066764711353	0.3729584952029336	0.7407307353416082
MR-link 2	citrate	HMDB0000094	creatine	HMDB0000064	met-d-Citrate	M27718	5:176569252-177069252	0.707336632978907	0.9237773951999296	0.4438546457289333
MR-link 2	citrate	HMDB0000094	creatine	HMDB0000064	met-d-Citrate	M27718	6:18111878-18611878	0.0735460074961078	0.4158611054068173	0.8596243795697596
MR-link 2	citrate	HMDB0000094	creatine	HMDB0000064	met-d-Citrate	M27718	7:72772933-73272933	-0.6212320916256966	0.5015421472404766	0.21547742475079
MR-link 2	citrate	HMDB0000094	creatine	HMDB0000064	met-d-Citrate	M27718	8:126256694-126756694	0.2801790203932726	0.3815000908602253	0.4626964365770315
MR-link 2	citrate	HMDB0000094	creatine	HMDB0000064	met-d-Citrate	M27718	9:95648531-96148531	-0.0292466900159358	0.6737326300810699	0.96537475778488
MR-link 2	citrate	HMDB0000094	creatine	HMDB0000064	met-d-Citrate	M27718	9:135899500-136399500	-1.8725854490367388	0.8628588970543192	0.029990902077535
MR-link 2	citrate	HMDB0000094	creatine	HMDB0000064	met-d-Citrate	M27718	10:64654071-65607438	0.3081813616540733	0.4822127344911643	0.5227589550151173
MR-link 2	citrate	HMDB0000094	creatine	HMDB0000064	met-d-Citrate	M27718	10:94589724-95089724	-0.6638462187932621	0.6699329864924667	0.3217273981477493
MR-link 2	citrate	HMDB0000094	creatine	HMDB0000064	met-d-Citrate	M27718	11:13111524-13611524	0.7481094504268239	0.821081034628633	0.3622282367831322
MR-link 2	citrate	HMDB0000094	creatine	HMDB0000064	met-d-Citrate	M27718	11:61356683-61856683	-0.891911192869659	0.5404133004705868	0.098856203438065
MR-link 2	citrate	HMDB0000094	creatine	HMDB0000064	met-d-Citrate	M27718	12:20812570-21569526	-0.2179230363203349	0.4261350566029333	0.6090749897671832
MR-link 2	citrate	HMDB0000094	creatine	HMDB0000064	met-d-Citrate	M27718	12:120844110-121665390	-0.1276150852093251	0.3647732738339405	0.7264530105558908
MR-link 2	citrate	HMDB0000094	creatine	HMDB0000064	met-d-Citrate	M27718	14:55030981-55530981	-1.179358770068931	0.7268405653665061	0.1046786873830451
MR-link 2	citrate	HMDB0000094	creatine	HMDB0000064	met-d-Citrate	M27718	14:102387585-102887585	0.0138066963759641	0.7785815652697131	0.9858517424141348
MR-link 2	citrate	HMDB0000094	creatine	HMDB0000064	met-d-Citrate	M27718	15:42429423-42929423	-0.5202398484464934	0.4818710717817955	0.2803093958820077
MR-link 2	citrate	HMDB0000094	creatine	HMDB0000064	met-d-Citrate	M27718	15:43028726-45186579	-0.2247585843170875	0.4960753265550198	0.6504958168900432
MR-link 2	citrate	HMDB0000094	creatine	HMDB0000064	met-d-Citrate	M27718	17:6092241-7020419	-0.032304016391275	0.0797253473232352	0.6853369062770478
MR-link 2	citrate	HMDB0000094	creatine	HMDB0000064	met-d-Citrate	M27718	17:57343504-58184169	0.6328344636400136	0.7302717757160213	0.3861755170518435
MR-link 2	citrate	HMDB0000094	creatine	HMDB0000064	met-d-Citrate	M27718	22:18883605-19740639	0.0571369190733888	0.1796079325494715	0.7503937292574008
MR-link 2	pantothenate	HMDB0000210	4-hydroxy-2-oxoglutaric acid	HMDB0002070	GCST90200279	GCST90199897	1:199230515-199730515	0.4072154406797015	0.2694317957801144	0.1306901374037475
MR-link 2	tyrosine	HMDB0000158	sulfate*	HMDB01448	bioa_021	GCST90199896	4:99820973-100320973	0.1979259704883407	0.6097578995991967	0.7454856194296215
MR-link 2	tyrosine	HMDB0000158	sulfate*	HMDB01448	bioa_021	GCST90199896	6:111242119-112017012	0.0214200919456087	0.1209220500249597	0.8593986830515478
MR-link 2	tyrosine	HMDB0000158	sulfate*	HMDB01448	bioa_021	GCST90199896	6:112114361-112614361	-0.0586729498068366	0.4092747962435811	0.8860071937092149
MR-link 2	tyrosine	HMDB0000158	sulfate*	HMDB01448	bioa_021	GCST90199896	7:27926305-28426305	-0.0924801643159026	0.6507939958527851	0.8869981811447041
MR-link 2	tyrosine	HMDB0000158	sulfate*	HMDB01448	bioa_021	GCST90199896	10:64816186-65575478	0.9813847089017268	0.568500557057403	0.0842990863655917
MR-link 2	tyrosine	HMDB0000158	sulfate*	HMDB01448	bioa_021	GCST90199896	11:61310081-61810081	-0.0391130686141303	0.6678615141904541	0.9532988761491428
MR-link 2	tyrosine	HMDB0000158	sulfate*	HMDB01448	bioa_021	GCST90199896	12:46678393-47435518	0.3001607648536408	0.4425840474378211	0.4976445145758096
MR-link 2	tyrosine	HMDB0000158	sulfate*	HMDB01448	bioa_021	GCST90199896	12:56615040-57115040	-0.0570494211134966	0.3457137094527218	0.8689288212093325
MR-link 2	tyrosine	HMDB0000158	sulfate*	HMDB01448	bioa_021	GCST90199896	12:57594049-58094049	-0.497758556243575	0.5450307909880066	0.361102210117423
MR-link 2	tyrosine	HMDB0000158	sulfate*	HMDB01448	bioa_021	GCST90199896	12:59727701-60227701	-0.2659638243050504	0.4667286611568209	0.5687816244500756
MR-link 2	tyrosine	HMDB0000158	sulfate*	HMDB01448	bioa_021	GCST90199896	12:120845172-121674861	0.4940401086100843	0.637384665560077	0.43827755483408
MR-link 2	tyrosine	HMDB0000158	sulfate*	HMDB01448	bioa_021	GCST90199896	12:122092964-122592964	0.6530240704077352	0.5162729971769621	0.2059138743775776
MR-link 2	tyrosine	HMDB0000158	sulfate*	HMDB01448	bioa_021	GCST90199896	15:60649639-61149639	-1.2068160616413626	0.8140125904195671	0.1381934560431541
MR-link 2	tyrosine	HMDB0000158	sulfate*	HMDB01448	bioa_021	GCST90199896	16:71153235-72438683	-0.2074306551763495	0.1793596253087889	0.2474738539844234
MR-link 2	n-formylanthranilic acid	HMDB0004089	threonine	HMDB0000167	GCST90199960	bioa_019	2:143548189-144048189	-0.0308636594654246	0.0678382345741917	0.649138267802752
MR-link 2	n-formylanthranilic acid	HMDB0004089	threonine	HMDB0000167	GCST90199960	bioa_019	17:75643177-76448530	-0.0184482946708613	0.0255017069425554	0.4694255040520132
MR-link 2	4-hydroxyphenylpyruvate	HMDB0000707	kynurenine	HMDB0000684	GCST90200300	GCST90199636	11:63046797-63546797	0.8649257897270524	0.6068706813822321	0.1540928752855577
MR-link 2	4-hydroxyphenylpyruvate	HMDB0000707	kynurenine	HMDB0000684	GCST90200300	GCST90199636	12:122051275-122551275	0.2952583056832463	0.1776624140852797	0.0965315402415861
MR-link 2	bilirubin (z,z)	HMDB0000054	arachidonate (20:4n6)	HMDB0001043	M27716	M01110	2:234140469-234918570	-0.010567300811083	0.0368698690960629	0.7744103827915717
MR-link 2	3-hydroxybutyrate (bhba)	HMDB0000011	mannose	HMDB0000169	met-d-bOHbutyrate	GCST90200435	1:230050269-230550269	0.9162164814713556	0.6655548345659129	0.1686295851456887
MR-link 2	3-hydroxybutyrate (bhba)	HMDB0000011	mannose	HMDB0000169	met-d-bOHbutyrate	GCST90200435	5:41452897-42471829	0.3952305418427901	0.400860463827597	0.3241549957485493
MR-link 2	3-hydroxybutyrate (bhba)	HMDB0000011	mannose	HMDB0000169	met-d-bOHbutyrate	GCST90200435	8:8059014-8559014	-1.1911610940420474	0.9047044625090908	0.187962656457742
MR-link 2	3-hydroxybutyrate (bhba)	HMDB0000011	mannose	HMDB0000169	met-d-bOHbutyrate	GCST90200435	8:8580720-9433358	-0.3187642540816692	0.4696546710166345	0.4973149732124605
MR-link 2	3-hydroxybutyrate (bhba)	HMDB0000011	mannose	HMDB0000169	met-d-bOHbutyrate	GCST90200435	8:9546321-10530228	-0.8596491341602877	0.6497239000172028	0.1858024102684503
MR-link 2	3-hydroxybutyrate (bhba)	HMDB0000011	mannose	HMDB0000169	met-d-bOHbutyrate	GCST90200435	8:10591858-11909109	0.1433816462254182	0.5081333311402649	0.7778106494162043
MR-link 2	3-hydroxybutyrate (bhba)	HMDB0000011	mannose	HMDB0000169	met-d-bOHbutyrate	GCST90200435	9:107339744-107915739	-0.4435290058300646	0.4561066062054351	0.3308396620281693
MR-link 2	3-hydroxybutyrate (bhba)	HMDB0000011	mannose	HMDB0000169	met-d-bOHbutyrate	GCST90200435	10:113694271-114194271	-0.620985600071837	0.4458823838488089	0.1637069977725505
MR-link 2	3-hydroxybutyrate (bhba)	HMDB0000011	mannose	HMDB0000169	met-d-bOHbutyrate	GCST90200435	11:116451535-117240760	-0.2429637035545579	0.7922422496873402	0.7590880589497824
MR-link 2	3-hydroxybutyrate (bhba)	HMDB0000011	mannose	HMDB0000169	met-d-bOHbutyrate	GCST90200435	12:122375755-122875755	1.0212786931045608	0.8024363219193824	0.2031165609012606
MR-link 2	3-hydroxybutyrate (bhba)	HMDB0000011	mannose	HMDB0000169	met-d-bOHbutyrate	GCST90200435	14:94393207-95094947	-0.1964540296991797	0.3909152671613686	0.6152814779925431
MR-link 2	3-hydroxybutyrate (bhba)	HMDB0000011	mannose	HMDB0000169	met-d-bOHbutyrate	GCST90200435	15:58430643-58980498	0.0805652490301111	0.4564744955735864	0.8599054499997223
MR-link 2	3-hydroxybutyrate (bhba)	HMDB0000011	mannose	HMDB0000169	met-d-bOHbutyrate	GCST90200435	16:71899923-73042963	0.0719634258730858	0.3463081911312683	0.8353838163831755
MR-link 2	3-hydroxybutyrate (bhba)	HMDB0000011	mannose	HMDB0000169	met-d-bOHbutyrate	GCST90200435	17:6935779-7435779	0.4990005265603212	0.5372352689123273	0.3529769130587857
MR-link 2	3-hydroxybutyrate (bhba)	HMDB0000011	mannose	HMDB0000169	met-d-bOHbutyrate	GCST90200435	19:45161941-45661941	-0.4595617503049597	0.4040179386919681	0.2553382749721544
MR-link 2	glycine	HMDB0000123	histidine	HMDB0000177	GCST90200707	M00059	1:75967169-76467169	-0.0089692537165602	0.2068708396165154	0.9654171289390592
MR-link 2	glycine	HMDB0000123	histidine	HMDB0000177	GCST90200707	M00059	2:211036896-212058697	-0.1237445162937577	0.0341202697698578	0.0002870490997961
MR-link 2	glycine	HMDB0000123	histidine	HMDB0000177	GCST90200707	M00059	3:125659669-126159669	-0.1805631417291063	0.161742542410628	0.2642674410058324
MR-link 2	glycine	HMDB0000123	histidine	HMDB0000177	GCST90200707	M00059	9:6290540-6790540	-0.1390259346010907	0.1405148097964211	0.3224654495940872
MR-link 2	cholesterol	HMDB0000067	1,7-dimethylurate	HMDB0011103	M00063	GCST90199756	1:109571511-110071511	-0.133750364425484	0.2564066980213714	0.6019254223048478
MR-link 2	dihydroorotate	HMDB03349	5-acetylamino-6-formylamino-3-methyluracil	HMDB0011105	GCST90200444	GCST90200680	5:53379047-53879047	0.1048315482429941	0.1658492471018625	0.527328472488115
MR-link 2	dihydroorotate	HMDB03349	5-acetylamino-6-formylamino-3-methyluracil	HMDB0011105	GCST90200444	GCST90200680	10:104381189-105206827	0.0252444912637256	0.1750704792797314	0.885345571229224
MR-link 2	dihydroorotate	HMDB03349	5-acetylamino-6-formylamino-3-methyluracil	HMDB0011105	GCST90200444	GCST90200680	10:125910495-126410495	0.0994219625867705	0.1370996038162412	0.4683412891641199
MR-link 2	dihydroorotate	HMDB03349	5-acetylamino-6-formylamino-3-methyluracil	HMDB0011105	GCST90200444	GCST90200680	11:122683181-123183181	-0.2177492275728144	0.2269686223641888	0.3373671900247879
MR-link 2	dihydroorotate	HMDB03349	5-acetylamino-6-formylamino-3-methyluracil	HMDB0011105	GCST90200444	GCST90200680	15:77921365-78954732	-0.0907872164662801	0.0467429966550348	0.0521052088123355
MR-link 2	glutamine	HMDB0000641	3-hydroxybutyrate (bhba)	HMDB0000011	M00053	GCST90200367	12:56615040-57115040	0.0528301745592171	0.1338568728904803	0.693081579299686
MR-link 2	glycine	HMDB0000123	serotonin (5ht)	HMDB0000259	met-d-Gly	M02342	1:11606378-12106378	0.3037102771753319	0.7459442040860158	0.6838987136558049
MR-link 2	glycine	HMDB0000123	serotonin (5ht)	HMDB0000259	met-d-Gly	M02342	1:75982013-76482013	0.1321125246814865	0.5074895120124281	0.794612607504507
MR-link 2	glycine	HMDB0000123	serotonin (5ht)	HMDB0000259	met-d-Gly	M02342	1:120004506-120504506	0.3316366563103802	0.6225024477683948	0.5942083430671
MR-link 2	glycine	HMDB0000123	serotonin (5ht)	HMDB0000259	met-d-Gly	M02342	1:151589838-152089838	1.5317915736947212	1.271630967201972	0.2283623398314028
MR-link 2	glycine	HMDB0000123	serotonin (5ht)	HMDB0000259	met-d-Gly	M02342	2:165276338-165776338	-0.3690099853388586	0.6958500308987225	0.5959032354353115
MR-link 2	glycine	HMDB0000123	serotonin (5ht)	HMDB0000259	met-d-Gly	M02342	2:208538752-212979649	-0.0354682568157945	0.0377550175157763	0.3475091910139704
MR-link 2	glycine	HMDB0000123	serotonin (5ht)	HMDB0000259	met-d-Gly	M02342	2:226790540-227290540	-0.0824248814097848	0.7968284550446614	0.91761282476869
MR-link 2	glycine	HMDB0000123	serotonin (5ht)	HMDB0000259	met-d-Gly	M02342	3:12110357-12610357	1.0151061833354138	0.9361833504182964	0.2782305854647922
MR-link 2	glycine	HMDB0000123	serotonin (5ht)	HMDB0000259	met-d-Gly	M02342	3:48534270-49826414	-0.8916849711335741	0.6138802684761002	0.1463518205116195
MR-link 2	glycine	HMDB0000123	serotonin (5ht)	HMDB0000259	met-d-Gly	M02342	3:125116791-126249375	0.2959775629370781	0.1851264059903459	0.1098680926399595
MR-link 2	glycine	HMDB0000123	serotonin (5ht)	HMDB0000259	met-d-Gly	M02342	4:89427537-89927537	1.2621926026424422	0.8293491497274167	0.1280322863944228
MR-link 2	glycine	HMDB0000123	serotonin (5ht)	HMDB0000259	met-d-Gly	M02342	4:102676923-103438709	1.5921450186382748	1.0244386750365193	0.1201454629621364
MR-link 2	glycine	HMDB0000123	serotonin (5ht)	HMDB0000259	met-d-Gly	M02342	5:90005685-90505685	-1.01904608556335	0.6632595110026295	0.124435069252238
MR-link 2	glycine	HMDB0000123	serotonin (5ht)	HMDB0000259	met-d-Gly	M02342	6:131620261-132120261	2.109482984140713	1.2880906324582264	0.1014880245665507
MR-link 2	glycine	HMDB0000123	serotonin (5ht)	HMDB0000259	met-d-Gly	M02342	6:160518860-161018860	-0.9197724975193988	1.284677384047128	0.4740185103128234
MR-link 2	glycine	HMDB0000123	serotonin (5ht)	HMDB0000259	met-d-Gly	M02342	7:55560073-56715237	-0.0631946347688815	0.2772325156361361	0.8196865616624567
MR-link 2	glycine	HMDB0000123	serotonin (5ht)	HMDB0000259	met-d-Gly	M02342	8:8915380-9434231	-0.0472175016458203	0.2263177198210038	0.8347342062308547
MR-link 2	glycine	HMDB0000123	serotonin (5ht)	HMDB0000259	met-d-Gly	M02342	8:116710729-117210729	-0.4534307304352818	0.804601016102701	0.5730622607616572
MR-link 2	glycine	HMDB0000123	serotonin (5ht)	HMDB0000259	met-d-Gly	M02342	8:126212070-126756694	-0.1672417826610641	0.3011255603603303	0.5786287084216154
MR-link 2	glycine	HMDB0000123	serotonin (5ht)	HMDB0000259	met-d-Gly	M02342	9:5668443-7086536	0.3813846338874082	0.2186961230405637	0.0811761578891946
MR-link 2	glycine	HMDB0000123	serotonin (5ht)	HMDB0000259	met-d-Gly	M02342	12:115016-615016	-0.5040543647890343	0.8860778115805491	0.569451044710535
MR-link 2	glycine	HMDB0000123	serotonin (5ht)	HMDB0000259	met-d-Gly	M02342	12:21136493-21636493	-0.5715639288235437	0.8293753989540905	0.4907289745138816
MR-link 2	glycine	HMDB0000123	serotonin (5ht)	HMDB0000259	met-d-Gly	M02342	12:46468358-47667420	0.2717606164663985	0.3630443157538752	0.454122177280729
MR-link 2	glycine	HMDB0000123	serotonin (5ht)	HMDB0000259	met-d-Gly	M02342	12:56615338-57115338	-0.7861370644731231	0.5257864566450373	0.1348716052477429
MR-link 2	glycine	HMDB0000123	serotonin (5ht)	HMDB0000259	met-d-Gly	M02342	12:57516305-58016305	-0.9359511632951064	0.6867548381606545	0.1729264239444295
MR-link 2	glycine	HMDB0000123	serotonin (5ht)	HMDB0000259	met-d-Gly	M02342	12:59343804-59843804	0.3151114235544284	0.9283266713006076	0.7342781125973235
MR-link 2	glycine	HMDB0000123	serotonin (5ht)	HMDB0000259	met-d-Gly	M02342	14:100551720-101051720	-1.2440575544499453	0.9980420600791454	0.2125815779191968
MR-link 2	glycine	HMDB0000123	serotonin (5ht)	HMDB0000259	met-d-Gly	M02342	15:42451374-42951374	0.8570186112842989	0.706897814378461	0.2253724528922532
MR-link 2	glycine	HMDB0000123	serotonin (5ht)	HMDB0000259	met-d-Gly	M02342	15:43028726-44613739	0.8679241024609277	0.7316850484670908	0.2355437050745931
MR-link 2	glycine	HMDB0000123	serotonin (5ht)	HMDB0000259	met-d-Gly	M02342	15:58180763-58713267	1.514375092170586	0.5325219339574903	0.0044581853702112
MR-link 2	glycine	HMDB0000123	serotonin (5ht)	HMDB0000259	met-d-Gly	M02342	16:79678196-80178196	0.2154393826471234	1.0683286671873446	0.8401823718102704
MR-link 2	glycine	HMDB0000123	serotonin (5ht)	HMDB0000259	met-d-Gly	M02342	16:80626853-81422810	-0.3032326831408566	0.215008055906996	0.1584417539972306
MR-link 2	glycine	HMDB0000123	serotonin (5ht)	HMDB0000259	met-d-Gly	M02342	17:45235982-45996386	0.3791345391758268	0.466306165905963	0.4161840914562807
MR-link 2	glycine	HMDB0000123	serotonin (5ht)	HMDB0000259	met-d-Gly	M02342	19:17984588-18484588	0.3636871686687399	0.6309865514369135	0.5643592806778444
MR-link 2	glycine	HMDB0000123	serotonin (5ht)	HMDB0000259	met-d-Gly	M02342	19:33473705-33973705	-0.7318883671859282	1.0328247449397705	0.4785554557307088
MR-link 2	orotidine	HMDB0000788	cortisol	HMDB0000063	GCST90200681	GCST90200378	3:124271035-124771035	0.1966692261177524	0.2442960887541739	0.420793992689405
MR-link 2	orotidine	HMDB0000788	cortisol	HMDB0000063	GCST90200681	GCST90200378	16:20142332-20642332	-0.0616462196350959	0.4399823088125232	0.8885725439220163
MR-link 2	orotidine	HMDB0000788	cortisol	HMDB0000063	GCST90200681	GCST90200378	17:72554076-74203469	-0.0027695748577625	0.0263446667261416	0.9162738580713112
MR-link 2	inosine	HMDB0000195	citrulline	HMDB0000904	M01123	M02132	6:85876680-86677325	0.0655541033393316	0.0846157884525214	0.4385012208114628
MR-link 2	1-stearoyl-2-oleoyl-gps (18:0/18:1)	HMDB0010163	serine	HMDB0000187	GCST90199652	GCST90200415	3:56598999-57098999	-0.0058635446029486	0.1737231480087588	0.9730747247734396
MR-link 2	3-methyl-2-oxobutyrate	HMDB0000019	tyrosine	HMDB0000158	M21047	bioa_021	4:88976422-89476422	-0.039173398028626	0.0698211228893406	0.574760942699316
MR-link 2	glycine	HMDB0000123	leucine	HMDB0000687	GCST90200707	met-d-Leu	1:75967169-76467169	-0.0769524857237106	0.0562277723449983	0.1711290359522426
MR-link 2	glycine	HMDB0000123	leucine	HMDB0000687	GCST90200707	met-d-Leu	2:211036896-212058697	-0.0054095958900322	0.0090458640625772	0.5498274539187643
MR-link 2	glycine	HMDB0000123	leucine	HMDB0000687	GCST90200707	met-d-Leu	3:125659669-126159669	-0.0356069401203703	0.0717661097886994	0.6197867685470392
MR-link 2	glycine	HMDB0000123	leucine	HMDB0000687	GCST90200707	met-d-Leu	9:6290540-6790540	-0.0629304245166364	0.035723461377684	0.0781370224861392
MR-link 2	myo-inositol	HMDB0000211	valine	HMDB0000883	M19934	met-d-Val	16:24681798-25181798	0.0161523667130151	0.0333411486423056	0.6280612791131832
MR-link 2	myo-inositol	HMDB0000211	valine	HMDB0000883	M19934	met-d-Val	19:18368867-18868867	0.0066420972559698	0.0521177634517229	0.8985889778238464
MR-link 2	threonine	HMDB0000167	choline	HMDB0000097	GCST90200432	GCST90200327	2:27589369-28089369	0.0385762615789879	0.1590873144589859	0.8084045043410217
MR-link 2	threonine	HMDB0000167	choline	HMDB0000097	GCST90200432	GCST90200327	2:211290507-211790507	0.7838610203402627	0.2269224510548792	0.0005516980442987
MR-link 2	threonine	HMDB0000167	choline	HMDB0000097	GCST90200432	GCST90200327	12:46938082-47438082	-0.0218183263454219	0.1287246032163013	0.865406390079086
MR-link 2	threonine	HMDB0000167	choline	HMDB0000097	GCST90200432	GCST90200327	14:100594368-101094368	0.4067788305925237	0.2442297024104432	0.0958014041168931
MR-link 2	3-hydroxybutyrate (bhba)	HMDB0000011	bilirubin (z,z)	HMDB0000054	met-d-bOHbutyrate	GCST90200704	1:230050269-230550269	-0.779850334473104	0.688203033743433	0.2571432952442714
MR-link 2	3-hydroxybutyrate (bhba)	HMDB0000011	bilirubin (z,z)	HMDB0000054	met-d-bOHbutyrate	GCST90200704	5:41452897-42471829	0.0322979610381811	0.531315186617425	0.951527487443878
MR-link 2	3-hydroxybutyrate (bhba)	HMDB0000011	bilirubin (z,z)	HMDB0000054	met-d-bOHbutyrate	GCST90200704	8:8059014-8559014	-0.910105153796854	0.8147779715764306	0.2639952910034349
MR-link 2	3-hydroxybutyrate (bhba)	HMDB0000011	bilirubin (z,z)	HMDB0000054	met-d-bOHbutyrate	GCST90200704	8:8580720-9433358	-0.5276301905933085	0.4638143692414713	0.2552920824402848
MR-link 2	3-hydroxybutyrate (bhba)	HMDB0000011	bilirubin (z,z)	HMDB0000054	met-d-bOHbutyrate	GCST90200704	8:9546321-10530228	-0.6259879979656019	0.6642118933966856	0.3459611436077481
MR-link 2	3-hydroxybutyrate (bhba)	HMDB0000011	bilirubin (z,z)	HMDB0000054	met-d-bOHbutyrate	GCST90200704	8:10591858-11909109	-0.3055232841864246	0.4903628352663373	0.5332480207250014
MR-link 2	3-hydroxybutyrate (bhba)	HMDB0000011	bilirubin (z,z)	HMDB0000054	met-d-bOHbutyrate	GCST90200704	9:107339744-107915739	0.638510029195029	0.4232949204634551	0.1314449494097228
MR-link 2	3-hydroxybutyrate (bhba)	HMDB0000011	bilirubin (z,z)	HMDB0000054	met-d-bOHbutyrate	GCST90200704	10:113694271-114194271	-1.0105252253557389	0.486871077120358	0.0379355972850221
MR-link 2	3-hydroxybutyrate (bhba)	HMDB0000011	bilirubin (z,z)	HMDB0000054	met-d-bOHbutyrate	GCST90200704	11:116451535-117240760	0.6378060847184812	0.5213077031527036	0.2211509618909344
MR-link 2	3-hydroxybutyrate (bhba)	HMDB0000011	bilirubin (z,z)	HMDB0000054	met-d-bOHbutyrate	GCST90200704	12:122375755-122875755	0.4426508515670971	0.6978344872413813	0.5258715583517497
MR-link 2	3-hydroxybutyrate (bhba)	HMDB0000011	bilirubin (z,z)	HMDB0000054	met-d-bOHbutyrate	GCST90200704	14:94393207-95094947	0.3487371317923182	0.3949540857940624	0.3772462935131546
MR-link 2	3-hydroxybutyrate (bhba)	HMDB0000011	bilirubin (z,z)	HMDB0000054	met-d-bOHbutyrate	GCST90200704	15:58430643-58980498	0.0847006115389618	0.5476289971349337	0.8770831597115859
MR-link 2	3-hydroxybutyrate (bhba)	HMDB0000011	bilirubin (z,z)	HMDB0000054	met-d-bOHbutyrate	GCST90200704	16:71899923-73042963	0.2628401670803333	0.3456529142910787	0.4470056846923125
MR-link 2	3-hydroxybutyrate (bhba)	HMDB0000011	bilirubin (z,z)	HMDB0000054	met-d-bOHbutyrate	GCST90200704	17:6935779-7435779	0.0176179933991642	0.6623853472670984	0.978780527492628
MR-link 2	3-hydroxybutyrate (bhba)	HMDB0000011	bilirubin (z,z)	HMDB0000054	met-d-bOHbutyrate	GCST90200704	19:45161941-45661941	0.202591199867625	0.3733455387427086	0.5873795801068642
MR-link 2	cysteinylglycine	HMDB0000078	3-methyl-2-oxovalerate	HMDB0000491	GCST90200364	M15676	16:15885043-16385043	-0.2276092227692935	0.1519247737004325	0.1340889433173057
MR-link 2	cysteinylglycine	HMDB0000078	3-methyl-2-oxovalerate	HMDB0000491	GCST90200364	M15676	16:89076223-90262231	-0.0695489555286603	0.0654635513967095	0.2880508167612133
MR-link 2	spermidine	HMDB0001257	pyruvate	HMDB0000243	bioa_033	met-d-Pyruvate	1:247760300-248289451	0.0283052152160959	0.0423592841531265	0.5039947624034393
MR-link 2	spermidine	HMDB0001257	pyruvate	HMDB0000243	bioa_033	met-d-Pyruvate	19:54070939-54570939	0.0412096951611975	0.0462183972176552	0.3725914511503497
MR-link 2	dimethylglycine	HMDB0000092	4-acetamidobutanoate	HMDB0003681	GCST90200424	M01558	5:78080227-78832833	0.0046048218792462	0.0494080952601646	0.9257448769683432
MR-link 2	dimethylglycine	HMDB0000092	4-acetamidobutanoate	HMDB0003681	GCST90200424	M01558	10:103976834-104737382	0.1737718312684977	0.2049378355102724	0.3964799659674572
MR-link 2	dimethylglycine	HMDB0000092	4-acetamidobutanoate	HMDB0003681	GCST90200424	M01558	15:76242337-76742337	0.0599879726791954	0.159156137634144	0.7062384684965526
MR-link 2	alpha-tocopherol	HMDB0001893	aspartate	HMDB0000191	GCST90200302	GCST90200370	1:62651807-63403953	0.2287622526811576	0.2714016371813556	0.399288881281543
MR-link 2	n-stearoyl-sphingosine (d18:1/18:0)*	HMDB0004950	glucuronate	HMDB0000127	GCST90200341	GCST90199641	10:64645010-65401382	-0.3263832933123217	0.2585756351437741	0.2068641315938648
MR-link 2	n-stearoyl-sphingosine (d18:1/18:0)*	HMDB0004950	glucuronate	HMDB0000127	GCST90200341	GCST90199641	14:63982220-64482220	0.3308345092647802	0.1635867682120291	0.0431371721131234
MR-link 2	n-stearoyl-sphingosine (d18:1/18:0)*	HMDB0004950	glucuronate	HMDB0000127	GCST90200341	GCST90199641	18:55052269-55552269	-0.1583379481173225	0.1901229875604762	0.4049470792729269
MR-link 2	n-stearoyl-sphingosine (d18:1/18:0)*	HMDB0004950	glucuronate	HMDB0000127	GCST90200341	GCST90199641	19:8013648-8513648	0.0042512988507396	0.084305946102187	0.9597820933893442
MR-link 2	leucine	HMDB0000687	tryptophan	HMDB0000929	bioa_011	M00054	2:27480940-27980940	4.170030226842017	1.2984050732099446	0.0013197237402738
MR-link 2	leucine	HMDB0000687	tryptophan	HMDB0000929	bioa_011	M00054	4:88972827-89472827	0.0789938005656829	0.1728555036052507	0.6476758880805163
MR-link 2	leucine	HMDB0000687	tryptophan	HMDB0000929	bioa_011	M00054	4:186893802-187393802	1.2064960797422115	0.9689595788643576	0.2130781121628273
MR-link 2	leucine	HMDB0000687	tryptophan	HMDB0000929	bioa_011	M00054	11:116336283-116883862	1.6203237523718304	0.9369538281648374	0.0837459671304541
MR-link 2	leucine	HMDB0000687	tryptophan	HMDB0000929	bioa_011	M00054	15:58477325-58977325	-0.2336618070886453	0.5478761875625398	0.6697533705100799
MR-link 2	leucine	HMDB0000687	tryptophan	HMDB0000929	bioa_011	M00054	16:70059237-70559237	-0.1390196488997228	0.3280243935854574	0.6717052058179235
MR-link 2	oleamide	HMDB0002117	sphingosine	HMDB0000252	M32458	GCST90200385	12:21138621-21638621	-0.004362056287807	0.0998664189737754	0.965160350859402
MR-link 2	oleamide	HMDB0002117	sphingosine	HMDB0000252	M32458	GCST90200385	19:15740431-16240431	0.0914207340953202	0.2667889791135251	0.7318462981950813
MR-link 2	pantothenate	HMDB0000210	aspartate	HMDB0000191	M01508	GCST90200370	2:27200724-27700724	0.2240585682753677	0.1598143543223972	0.1609174076260174
MR-link 2	5-oxoproline	HMDB0000267	2-aminobutyrate	HMDB0000452	GCST90200280	M32348	8:144861615-145802337	-0.0138646048375944	0.0393499762582003	0.7245826415859491
MR-link 2	5-oxoproline	HMDB0000267	2-aminobutyrate	HMDB0000452	GCST90200280	M32348	12:56615338-57115338	-0.7954169386695121	0.2431829550664144	0.0010722169594184
MR-link 2	sphinganine	HMDB0000269	phenylalanine	HMDB0000159	GCST90200374	met-d-Phe	3:56598999-57098999	-0.0398961863233295	0.0481303656510492	0.4071501050280462
MR-link 2	acetoacetate	HMDB0000060	4-hydroxy-2-oxoglutaric acid	HMDB0002070	met-d-Acetoacetate	GCST90199897	5:41395751-42449922	-0.754316968596378	0.3569480936793949	0.0345802362703249
MR-link 2	acetoacetate	HMDB0000060	4-hydroxy-2-oxoglutaric acid	HMDB0002070	met-d-Acetoacetate	GCST90199897	6:166525103-167025103	0.7916247690708438	0.7566762327529906	0.2954747457437935
MR-link 2	acetoacetate	HMDB0000060	4-hydroxy-2-oxoglutaric acid	HMDB0002070	met-d-Acetoacetate	GCST90199897	10:113686244-114186244	-0.5146410389320686	0.9801251200684707	0.5995297484098217
MR-link 2	acetoacetate	HMDB0000060	4-hydroxy-2-oxoglutaric acid	HMDB0002070	met-d-Acetoacetate	GCST90199897	11:116373213-116873213	-0.7941440368640607	0.4465952711888075	0.0753679522748197
MR-link 2	acetoacetate	HMDB0000060	4-hydroxy-2-oxoglutaric acid	HMDB0002070	met-d-Acetoacetate	GCST90199897	12:122333527-122833527	-0.2878586473564839	0.5699363761208165	0.6135085846478349
MR-link 2	n1-methyl-2-pyridone-5-carboxamide	HMDB0004193	mannose	HMDB0000169	GCST90199778	GCST90200435	2:135485648-135985648	0.0070964770622317	0.1751867506466145	0.9676880738311816
MR-link 2	n1-methyl-2-pyridone-5-carboxamide	HMDB0004193	mannose	HMDB0000169	GCST90199778	GCST90200435	7:10019022-10519022	-0.1101420094523062	0.3183824662664651	0.7293859677723595
MR-link 2	kynurenine	HMDB0000684	dehydroepiandrosterone sulfate (dhea-s)	HMDB0001032	GCST90199636	M32425	8:39554593-40054593	-0.0543416511617566	0.282603294013905	0.8475154286980469
MR-link 2	kynurenine	HMDB0000684	dehydroepiandrosterone sulfate (dhea-s)	HMDB0001032	GCST90199636	M32425	12:111809557-113090766	-0.2885645848061025	0.2256567763217423	0.2009757681772655
MR-link 2	kynurenine	HMDB0000684	dehydroepiandrosterone sulfate (dhea-s)	HMDB0001032	GCST90199636	M32425	16:87568373-88128072	0.072400524856569	0.0772800188738448	0.348830800923076
MR-link 2	glutamine	HMDB0000641	arginine	HMDB0000517	met-d-Gln	GCST90200372	1:213912734-214412734	1.2137551601282062	0.5060134602545718	0.0164551046616514
MR-link 2	glutamine	HMDB0000641	arginine	HMDB0000517	met-d-Gln	GCST90200372	2:26939063-28767861	0.8348803173942931	0.2587794491505216	0.0012543540300299
MR-link 2	glutamine	HMDB0000641	arginine	HMDB0000517	met-d-Gln	GCST90200372	2:190998205-192033792	0.5386855921705702	0.2991877437286905	0.0717827467511146
MR-link 2	glutamine	HMDB0000641	arginine	HMDB0000517	met-d-Gln	GCST90200372	2:211168890-211668890	-0.7523770507572931	0.6760807510923076	0.2657724842463018
MR-link 2	glutamine	HMDB0000641	arginine	HMDB0000517	met-d-Gln	GCST90200372	3:38941335-39441335	0.545057209389584	0.8311206229489441	0.5119463863349573
MR-link 2	glutamine	HMDB0000641	arginine	HMDB0000517	met-d-Gln	GCST90200372	3:52085887-52937605	0.0744910780876471	0.8832211020700806	0.9327859209352092
MR-link 2	glutamine	HMDB0000641	arginine	HMDB0000517	met-d-Gln	GCST90200372	3:121763465-122263465	-0.0065252030119525	0.7624517642516259	0.9931716399257428
MR-link 2	glutamine	HMDB0000641	arginine	HMDB0000517	met-d-Gln	GCST90200372	3:159689586-160441236	0.4318004585780776	0.4075541170760919	0.2893756233076041
MR-link 2	glutamine	HMDB0000641	arginine	HMDB0000517	met-d-Gln	GCST90200372	4:17991903-18491903	0.987574435754097	0.6762424554045585	0.1441842533214284
MR-link 2	glutamine	HMDB0000641	arginine	HMDB0000517	met-d-Gln	GCST90200372	5:55611894-56111894	-1.1143695701580514	1.6257449495935137	0.493058956281004
MR-link 2	glutamine	HMDB0000641	arginine	HMDB0000517	met-d-Gln	GCST90200372	5:127968645-128468645	-1.075915566107909	1.7319051334143676	0.5344467306836241
MR-link 2	glutamine	HMDB0000641	arginine	HMDB0000517	met-d-Gln	GCST90200372	5:174698943-175198943	0.8715679818453509	0.9646727657673336	0.3662682113147061
MR-link 2	glutamine	HMDB0000641	arginine	HMDB0000517	met-d-Gln	GCST90200372	6:20425792-20925792	1.113276606241476	0.8534803979696118	0.1920985228338007
MR-link 2	glutamine	HMDB0000641	arginine	HMDB0000517	met-d-Gln	GCST90200372	6:56020405-56520405	0.5880393111695654	0.924967358579445	0.5249455038146363
MR-link 2	glutamine	HMDB0000641	arginine	HMDB0000517	met-d-Gln	GCST90200372	6:126492728-127693092	0.6479040142223937	0.3927829743929097	0.0990408145546696
MR-link 2	glutamine	HMDB0000641	arginine	HMDB0000517	met-d-Gln	GCST90200372	6:131635614-132135614	-3.2422900936526178	1.0254981647824968	0.0015686548517606
MR-link 2	glutamine	HMDB0000641	arginine	HMDB0000517	met-d-Gln	GCST90200372	7:1635600-2135600	-0.1162374184585497	0.8965256644217083	0.8968408134034528
MR-link 2	glutamine	HMDB0000641	arginine	HMDB0000517	met-d-Gln	GCST90200372	7:72772933-73272933	-0.0546056733125508	0.3741339538267729	0.8839591238392484
MR-link 2	glutamine	HMDB0000641	arginine	HMDB0000517	met-d-Gln	GCST90200372	8:17124777-17669461	-2.404595642687324	0.5729777790521016	2.7087444856801312e-05
MR-link 2	glutamine	HMDB0000641	arginine	HMDB0000517	met-d-Gln	GCST90200372	8:126231747-126731747	-0.7163110039465694	0.907255318588953	0.4297986244496616
MR-link 2	glutamine	HMDB0000641	arginine	HMDB0000517	met-d-Gln	GCST90200372	9:4040541-4540541	1.4195489893100013	0.5443356396544947	0.0091111261603432
MR-link 2	glutamine	HMDB0000641	arginine	HMDB0000517	met-d-Gln	GCST90200372	9:21884172-22384172	1.1449720726853396	0.6392810422351943	0.0732883434969348
MR-link 2	glutamine	HMDB0000641	arginine	HMDB0000517	met-d-Gln	GCST90200372	10:22676227-23176227	0.3548292967135512	1.0271148054933743	0.7297469549957762
MR-link 2	glutamine	HMDB0000641	arginine	HMDB0000517	met-d-Gln	GCST90200372	10:98828483-99609412	0.1877286080982785	0.1966782363837194	0.3398325863155249
MR-link 2	glutamine	HMDB0000641	arginine	HMDB0000517	met-d-Gln	GCST90200372	10:114535278-115035278	2.719314139488138	0.9334492838827592	0.0035775805529314
MR-link 2	glutamine	HMDB0000641	arginine	HMDB0000517	met-d-Gln	GCST90200372	11:8005408-8505408	0.3060198076861649	0.327896495287063	0.3506745267941298
MR-link 2	glutamine	HMDB0000641	arginine	HMDB0000517	met-d-Gln	GCST90200372	11:73860169-74360169	0.2658444372937372	0.750528095888146	0.7231816292530495
MR-link 2	glutamine	HMDB0000641	arginine	HMDB0000517	met-d-Gln	GCST90200372	12:4051876-4551876	1.294094977806579	0.6940638778025308	0.0622489184945811
MR-link 2	glutamine	HMDB0000641	arginine	HMDB0000517	met-d-Gln	GCST90200372	12:46377388-47736079	0.9162988382468172	0.2043440968384919	7.322320440266658e-06
MR-link 2	glutamine	HMDB0000641	arginine	HMDB0000517	met-d-Gln	GCST90200372	12:55949170-57674145	-0.0322363616880337	0.0802617549660748	0.6879487083691658
MR-link 2	glutamine	HMDB0000641	arginine	HMDB0000517	met-d-Gln	GCST90200372	12:57753270-58582050	0.0037478875594659	0.2978954726418997	0.9899619060843357
MR-link 2	glutamine	HMDB0000641	arginine	HMDB0000517	met-d-Gln	GCST90200372	12:59330993-60240767	1.0885753022174538	0.3560632296467397	0.0022337580827719
MR-link 2	glutamine	HMDB0000641	arginine	HMDB0000517	met-d-Gln	GCST90200372	14:21242229-21782312	-0.0360662746510428	0.2918382869513772	0.9016453891990648
MR-link 2	glutamine	HMDB0000641	arginine	HMDB0000517	met-d-Gln	GCST90200372	14:74940531-75440531	-0.7920440022241012	0.655124379292427	0.2266636501606723
MR-link 2	glutamine	HMDB0000641	arginine	HMDB0000517	met-d-Gln	GCST90200372	14:94594947-95094947	1.2707970756895757	0.9760245756207514	0.1929118050747083
MR-link 2	glutamine	HMDB0000641	arginine	HMDB0000517	met-d-Gln	GCST90200372	14:100545139-101045139	-1.4728446742691754	0.8227954033542086	0.0734459201465393
MR-link 2	glutamine	HMDB0000641	arginine	HMDB0000517	met-d-Gln	GCST90200372	16:70118909-70618909	0.9709305015234692	0.7314273975822255	0.1843611336687093
MR-link 2	glutamine	HMDB0000641	arginine	HMDB0000517	met-d-Gln	GCST90200372	17:6935779-7435779	0.3650736957389963	0.8155799996900572	0.6544241244297724
MR-link 2	glutamine	HMDB0000641	arginine	HMDB0000517	met-d-Gln	GCST90200372	17:25345818-25845818	0.2616797463549407	0.6208869750297226	0.6734183652082987
MR-link 2	glutamine	HMDB0000641	arginine	HMDB0000517	met-d-Gln	GCST90200372	18:31306350-31806350	-0.705630533244308	0.7256579099773325	0.3308510563267063
MR-link 2	glutamine	HMDB0000641	arginine	HMDB0000517	met-d-Gln	GCST90200372	22:44074730-44574730	0.0755695823131668	0.9385847592020208	0.935828149315174
MR-link 2	glycohyocholate	HMDB0000138	spermidine	HMDB0001257	GCST90199935	bioa_033	10:45742470-46242470	-0.1376887744858174	0.1240673028466954	0.26708910402925
MR-link 2	glycohyocholate	HMDB0000138	spermidine	HMDB0001257	GCST90199935	bioa_033	13:103468308-103968308	-0.1422425268256175	0.0834191420903177	0.0881656104701591
MR-link 2	glycohyocholate	HMDB0000138	spermidine	HMDB0001257	GCST90199935	bioa_033	17:28409010-28909010	0.0493281712151707	0.1078402593268135	0.647369992717745
MR-link 2	glycerol 3-phosphate	HMDB0000126	hydroxy-n6,n6,n6-trimethyllysine*	HMDB01422	GCST90199638	GCST90200240	1:20921386-22251981	0.0402873110807846	0.049755727992399	0.4181114842909024
MR-link 2	glycerol 3-phosphate	HMDB0000126	hydroxy-n6,n6,n6-trimethyllysine*	HMDB01422	GCST90199638	GCST90200240	20:5231344-5731344	-0.0974787762176417	0.1422244489957735	0.4930997993611462
MR-link 2	n-acetyl-aspartyl-glutamate (naag)	HMDB0001067	glutamate	HMDB0000148	GCST90200684	bioa_007	11:45663099-50986366	-0.0190546769249058	0.01095761866776	0.0820447471194458
MR-link 2	n-acetyl-aspartyl-glutamate (naag)	HMDB0001067	glutamate	HMDB0000148	GCST90200684	bioa_007	11:54602007-58367668	-0.0113283104837376	0.013459077662797	0.3999640178504289
MR-link 2	glutamate	HMDB0000148	n1-methyl-2-pyridone-5-carboxamide	HMDB0004193	GCST90200412	GCST90199778	5:36388589-36888589	0.1295746507750972	0.2263425121006489	0.5670025485302049
MR-link 2	alanine	HMDB0000161	alanine	HMDB0000161	met-d-Ala	GCST90200431	1:206970800-207470800	1.204336635383194	0.5517030913583088	0.029039976643824
MR-link 2	alanine	HMDB0000161	alanine	HMDB0000161	met-d-Ala	GCST90200431	2:27480940-28253616	0.9078660183293268	0.3730733935244008	0.0149545305801092
MR-link 2	alanine	HMDB0000161	alanine	HMDB0000161	met-d-Ala	GCST90200431	2:64970910-65916674	0.4162654891195724	0.3902954295708761	0.2861798364222198
MR-link 2	alanine	HMDB0000161	alanine	HMDB0000161	met-d-Ala	GCST90200431	2:211290507-211790507	1.6493948416937363	0.7220063276932139	0.0223444891670244
MR-link 2	alanine	HMDB0000161	alanine	HMDB0000161	met-d-Ala	GCST90200431	3:122879946-123379946	0.7364502878620721	0.581234912880883	0.2051395088953995
MR-link 2	alanine	HMDB0000161	alanine	HMDB0000161	met-d-Ala	GCST90200431	3:159754026-160551365	1.5063046621441225	0.5017933077926546	0.0026835065210768
MR-link 2	alanine	HMDB0000161	alanine	HMDB0000161	met-d-Ala	GCST90200431	4:88958565-89458565	2.2486860005658453	0.5694603889062686	7.854346796924136e-05
MR-link 2	alanine	HMDB0000161	alanine	HMDB0000161	met-d-Ala	GCST90200431	5:35692098-36469710	0.5193238939283613	0.5958458366763002	0.3834406781108819
MR-link 2	alanine	HMDB0000161	alanine	HMDB0000161	met-d-Ala	GCST90200431	6:20453952-20953952	1.1516741716785348	0.5123168989855987	0.0245779595211699
MR-link 2	alanine	HMDB0000161	alanine	HMDB0000161	met-d-Ala	GCST90200431	7:94972201-95472201	0.7546369400821723	0.8291729462977009	0.3627655507039932
MR-link 2	alanine	HMDB0000161	alanine	HMDB0000161	met-d-Ala	GCST90200431	8:17128898-17669461	1.0584756284392929	0.5479603001808306	0.0534008910137914
MR-link 2	alanine	HMDB0000161	alanine	HMDB0000161	met-d-Ala	GCST90200431	8:49725746-50225746	0.7015072662804008	0.6665050121630308	0.2925628207610863
MR-link 2	alanine	HMDB0000161	alanine	HMDB0000161	met-d-Ala	GCST90200431	8:117935733-118435733	1.7394689056548305	0.8073407242624804	0.0311958090682818
MR-link 2	alanine	HMDB0000161	alanine	HMDB0000161	met-d-Ala	GCST90200431	8:145497920-145997920	0.4102723191009358	0.538783204539751	0.4463707698483885
MR-link 2	alanine	HMDB0000161	alanine	HMDB0000161	met-d-Ala	GCST90200431	9:4033137-4533137	1.423941197633921	0.665407795257667	0.032358590759125
MR-link 2	alanine	HMDB0000161	alanine	HMDB0000161	met-d-Ala	GCST90200431	11:8005408-8505408	0.7437782806527196	0.5024971470273892	0.138829435542865
MR-link 2	alanine	HMDB0000161	alanine	HMDB0000161	met-d-Ala	GCST90200431	12:4040249-4540249	1.915426633115628	0.7884463038469316	0.0151251496078327
MR-link 2	alanine	HMDB0000161	alanine	HMDB0000161	met-d-Ala	GCST90200431	12:45894827-46394827	0.4571164063991193	0.8322628787016488	0.5828371765690743
MR-link 2	alanine	HMDB0000161	alanine	HMDB0000161	met-d-Ala	GCST90200431	12:46544011-47796599	0.6871052287540828	0.2479011544600262	0.005576606287955
MR-link 2	alanine	HMDB0000161	alanine	HMDB0000161	met-d-Ala	GCST90200431	12:56109642-56609642	0.5831955545717336	0.7474688764565466	0.4352571500867058
MR-link 2	alanine	HMDB0000161	alanine	HMDB0000161	met-d-Ala	GCST90200431	12:56610577-57110577	0.5116415574480317	0.4096815651870555	0.2117103568184282
MR-link 2	alanine	HMDB0000161	alanine	HMDB0000161	met-d-Ala	GCST90200431	12:59740767-60240767	0.7546585218782216	0.4218619650109956	0.073634872755535
MR-link 2	alanine	HMDB0000161	alanine	HMDB0000161	met-d-Ala	GCST90200431	12:122367989-122867989	0.458297921553638	0.5158451902651202	0.374303678454449
MR-link 2	alanine	HMDB0000161	alanine	HMDB0000161	met-d-Ala	GCST90200431	12:132815816-133315816	1.7300731645659977	0.863228774125128	0.0450498741488462
MR-link 2	alanine	HMDB0000161	alanine	HMDB0000161	met-d-Ala	GCST90200431	16:69383883-70933639	0.957383023702062	0.2850538725504529	0.000783372902128
MR-link 2	alanine	HMDB0000161	alanine	HMDB0000161	met-d-Ala	GCST90200431	16:70994871-71494871	0.2318586357968135	0.5310058272131792	0.6623721055035023
MR-link 2	alanine	HMDB0000161	alanine	HMDB0000161	met-d-Ala	GCST90200431	17:79391534-79891534	0.6186231929095509	0.6089238115766085	0.3096633277761477
MR-link 2	alanine	HMDB0000161	alanine	HMDB0000161	met-d-Ala	GCST90200431	21:32796216-33296216	-0.6009579491613526	1.626683559857928	0.7118016318330744
MR-link 2	alanine	HMDB0000161	alanine	HMDB0000161	met-d-Ala	GCST90200431	22:18934095-19434095	0.5405595894517454	0.7906544685291717	0.4941733072378944
MR-link 2	orotidine	HMDB0000788	glycerol 3-phosphate	HMDB0000126	GCST90200681	GCST90199638	3:124271035-124771035	-0.0870381966764288	0.1896640665536782	0.646300842402409
MR-link 2	orotidine	HMDB0000788	glycerol 3-phosphate	HMDB0000126	GCST90200681	GCST90199638	16:20142332-20642332	0.0810003924110283	0.4822934176012917	0.8666238983049793
MR-link 2	orotidine	HMDB0000788	glycerol 3-phosphate	HMDB0000126	GCST90200681	GCST90199638	17:72554076-74203469	0.0231264329026705	0.0264032442069455	0.3810878732949138
MR-link 2	glycine	HMDB0000123	sarcosine	HMDB0000271	GCST90200707	GCST90200291	1:75967169-76467169	0.4461945557555369	0.2072542482115677	0.0313277200711735
MR-link 2	glycine	HMDB0000123	sarcosine	HMDB0000271	GCST90200707	GCST90200291	2:211036896-212058697	0.0459905881950856	0.0290401855122282	0.1132647770534339
MR-link 2	glycine	HMDB0000123	sarcosine	HMDB0000271	GCST90200707	GCST90200291	3:125659669-126159669	0.2575396757580985	0.1776192474180255	0.1470714454102727
MR-link 2	glycine	HMDB0000123	sarcosine	HMDB0000271	GCST90200707	GCST90200291	9:6290540-6790540	0.2844055803797887	0.1493300906298	0.0568395006576655
MR-link 2	creatinine	HMDB0000562	leucine	HMDB0000687	M00513	met-d-Leu	7:23845366-24345366	0.0436422963981833	0.052455021825838	0.4054119764444164
MR-link 2	beta-alanine	HMDB0000056	1,7-dimethylurate	HMDB0011103	GCST90200361	M34400	3:30500404-31000404	0.0395310203376316	0.0994938099173961	0.6911304648810402
MR-link 2	1-stearoyl-2-oleoyl-gps (18:0/18:1)	HMDB0010163	n6,n6,n6-trimethyllysine	HMDB0001325	GCST90199652	GCST90200344	3:56598999-57098999	0.0202826795915407	0.1528012881081275	0.8943998530396672
MR-link 2	sphinganine-1-phosphate	HMDB0001383	docosahexaenoate (dha; 22:6n3)	HMDB0002183	GCST90199845	M19323	17:74160792-74669333	-0.0010499353364955	0.1639530906718131	0.9948904807733754
MR-link 2	tryptophan	HMDB0000929	caffeine	HMDB0001847	bioa_020	GCST90200436	4:156560755-157060755	0.1143643904864164	0.1593658566988651	0.4729905991674801
MR-link 2	tryptophan	HMDB0000929	caffeine	HMDB0001847	bioa_020	GCST90200436	6:111336667-112095774	0.0533737711930297	0.1610245524302043	0.7402943625588427
MR-link 2	asparagine	HMDB0000168	biliverdin	HMDB0001008	bioa_003	GCST90200706	2:27480940-27980940	-0.3452713131526447	0.2846502487814362	0.2251424982569011
MR-link 2	asparagine	HMDB0000168	biliverdin	HMDB0001008	bioa_003	GCST90200706	4:178111051-178611051	-0.4413004456553095	0.285859757022693	0.1226451393365728
MR-link 2	asparagine	HMDB0000168	biliverdin	HMDB0001008	bioa_003	GCST90200706	7:97252737-97752737	-0.2893670499815645	0.2727480370046375	0.2887209226991421
MR-link 2	asparagine	HMDB0000168	biliverdin	HMDB0001008	bioa_003	GCST90200706	11:61853420-62353420	-0.0195175767524247	0.1987055889740376	0.9217547491253326
MR-link 2	asparagine	HMDB0000168	biliverdin	HMDB0001008	bioa_003	GCST90200706	12:46900176-47400176	-0.1433667380253543	0.2776704303112462	0.6056310771127458
MR-link 2	asparagine	HMDB0000168	biliverdin	HMDB0001008	bioa_003	GCST90200706	14:103514503-104812812	0.0852534560325087	0.0964216893028207	0.3766028213800951
MR-link 2	5-methylthioadenosine (mta)	HMDB0001173	urea	HMDB0000294	GCST90200359	M01670	6:149659491-150411114	0.2386872028621525	0.2472450593328961	0.3343509358925852
MR-link 2	bilirubin (z,z)	HMDB0000054	glutamate	HMDB0000148	GCST90200704	bioa_007	2:233988949-235124783	0.0141173054534329	0.0112877476292639	0.211053020526443
MR-link 2	bilirubin (z,z)	HMDB0000054	glutamate	HMDB0000148	GCST90200704	bioa_007	12:21093886-21593886	-0.0748004627847832	0.0690318501515806	0.2785579342971025
MR-link 2	glutamine	HMDB0000641	2-hydroxyglutarate	HMDB0059655	bioa_006	GCST90199865	2:27200724-28253174	0.0631269317914824	0.2655483705882895	0.8120960122277963
MR-link 2	glutamine	HMDB0000641	2-hydroxyglutarate	HMDB0059655	bioa_006	GCST90199865	2:191299636-192089976	0.5136861569486872	0.3331967935304916	0.1231489487408671
MR-link 2	glutamine	HMDB0000641	2-hydroxyglutarate	HMDB0059655	bioa_006	GCST90199865	6:20469561-20969561	-0.7852454644808128	0.7359939068554537	0.2860086711593889
MR-link 2	glutamine	HMDB0000641	2-hydroxyglutarate	HMDB0059655	bioa_006	GCST90199865	7:72732874-73232874	0.2937136719372196	0.4568295730003252	0.5202635071490621
MR-link 2	glutamine	HMDB0000641	2-hydroxyglutarate	HMDB0059655	bioa_006	GCST90199865	8:134082558-134582558	-1.2585251515637916	0.8107845686825683	0.1206068992051966
MR-link 2	glutamine	HMDB0000641	2-hydroxyglutarate	HMDB0059655	bioa_006	GCST90199865	9:4032942-4532942	0.2646518556685341	0.6323411134498055	0.6755618194580549
MR-link 2	glutamine	HMDB0000641	2-hydroxyglutarate	HMDB0059655	bioa_006	GCST90199865	10:64798306-65565800	0.9626253697133732	0.6295065422448057	0.1262211833818647
MR-link 2	glutamine	HMDB0000641	2-hydroxyglutarate	HMDB0059655	bioa_006	GCST90199865	10:99109412-99609412	-0.268327213005014	0.2963845115363994	0.3652880446165841
MR-link 2	glutamine	HMDB0000641	2-hydroxyglutarate	HMDB0059655	bioa_006	GCST90199865	12:46679007-47711183	0.2403709878487237	0.2308752876409768	0.2978156206468772
MR-link 2	glutamine	HMDB0000641	2-hydroxyglutarate	HMDB0059655	bioa_006	GCST90199865	12:56615040-57375879	0.1056917821528784	0.0928616669448974	0.255052116494417
MR-link 2	glutamine	HMDB0000641	2-hydroxyglutarate	HMDB0059655	bioa_006	GCST90199865	12:59344212-60165849	0.3354504723427239	0.3907677459834507	0.3906498187131013
MR-link 2	glutamine	HMDB0000641	2-hydroxyglutarate	HMDB0059655	bioa_006	GCST90199865	14:100594368-101094368	-0.2988320555256412	0.576148325703952	0.6039894286953467
MR-link 2	glutamine	HMDB0000641	2-hydroxyglutarate	HMDB0059655	bioa_006	GCST90199865	15:58477325-58977325	0.4987145984344392	0.600156145328992	0.4059878978609053
MR-link 2	sphingosine 1-phosphate	HMDB0000277	glycochenodeoxycholate	HMDB0000637	GCST90199657	GCST90200342	17:74160792-74684003	-0.2261383744876401	0.149148166172097	0.1294689152945856
MR-link 2	4-acetamidobutanoate	HMDB0003681	glutamine	HMDB0000641	M01558	met-d-Gln	8:18010431-18510431	0.0153800583158538	0.0165766681511462	0.3535042630461225
MR-link 2	4-acetamidobutanoate	HMDB0003681	glutamine	HMDB0000641	M01558	met-d-Gln	18:22536478-23036478	0.0641999454112361	0.055687524761524	0.2489676636181972
MR-link 2	docosahexaenoate (dha; 22:6n3)	HMDB0002183	glycine	HMDB0000123	GCST90199651	M32338	11:61376206-61876206	0.1744404994124757	0.32776891221321	0.5945835016699319
MR-link 2	4-acetamidobutanoate	HMDB0003681	5-methylthioadenosine (mta)	HMDB0001173	GCST90200311	GCST90200359	8:18005709-18505709	-0.133025213624313	0.0588356029820777	0.0237614512897308
MR-link 2	4-acetamidobutanoate	HMDB0003681	5-methylthioadenosine (mta)	HMDB0001173	GCST90200311	GCST90200359	22:50435332-50935332	0.067525344751972	0.2588166578121139	0.7941693902591065
MR-link 2	inosine	HMDB0000195	3,7-dimethylurate	HMDB0001982	M01123	GCST90199755	6:85876680-86677325	0.0148334895019448	0.084814765379801	0.861163889126372
MR-link 2	beta-alanine	HMDB0000056	docosapentaenoate (n6 dpa; 22:5n6)	HMDB0001976	GCST90200361	GCST90199796	3:30500404-31000404	-0.0170636269373549	0.0811079832438283	0.8333698557447731
MR-link 2	cystine	HMDB0000192	cholesterol	HMDB0000067	M31454	GCST90200368	22:24745202-25245202	-0.015795852091903	0.0696709580026769	0.8206408883805287
MR-link 2	bilirubin (z,z)	HMDB0000054	phenylalanine	HMDB0000159	M27716	M00064	2:234140469-234918570	-0.0106647947113802	0.0362963229867893	0.7688910493393629
MR-link 2	hypotaurine	HMDB0000965	docosahexaenoate (dha; 22:6n3)	HMDB0002183	GCST90200379	GCST90199651	4:138793652-139293652	-0.080859938110524	0.1384610834990248	0.5592267972260236
MR-link 2	hypotaurine	HMDB0000965	docosahexaenoate (dha; 22:6n3)	HMDB0002183	GCST90200379	GCST90199651	5:114821656-115321656	0.0060632494224359	0.1234987898013003	0.96084309543151
MR-link 2	hypotaurine	HMDB0000965	docosahexaenoate (dha; 22:6n3)	HMDB0002183	GCST90200379	GCST90199651	19:47031255-47531255	-0.1796370090438881	0.1840898023697184	0.32915771557634
MR-link 2	creatinine	HMDB0000562	eicosapentaenoate (epa; 20:5n3)	HMDB0001999	met-d-Creatinine	M18467	1:62775942-63275942	-0.1983303091813227	0.5611825023572085	0.7237773486250167
MR-link 2	creatinine	HMDB0000562	eicosapentaenoate (epa; 20:5n3)	HMDB0001999	met-d-Creatinine	M18467	1:78344069-78844069	-0.2527718362896398	0.6395878894262632	0.6926875595784676
MR-link 2	creatinine	HMDB0000562	eicosapentaenoate (epa; 20:5n3)	HMDB0001999	met-d-Creatinine	M18467	1:150079982-151190625	-0.2674676634274717	0.4817576080081769	0.5787637753833554
MR-link 2	creatinine	HMDB0000562	eicosapentaenoate (epa; 20:5n3)	HMDB0001999	met-d-Creatinine	M18467	1:212502129-213002129	0.361716079042776	0.6819106286744082	0.5958034373658149
MR-link 2	creatinine	HMDB0000562	eicosapentaenoate (epa; 20:5n3)	HMDB0001999	met-d-Creatinine	M18467	2:15538692-16038692	1.483240849738035	0.948477335281059	0.1178615739860569
MR-link 2	creatinine	HMDB0000562	eicosapentaenoate (epa; 20:5n3)	HMDB0001999	met-d-Creatinine	M18467	2:18426203-18926203	0.1437524833146294	0.7479261189218532	0.8475844114358387
MR-link 2	creatinine	HMDB0000562	eicosapentaenoate (epa; 20:5n3)	HMDB0001999	met-d-Creatinine	M18467	2:54331356-54831356	1.0647958913865316	1.0215953085717795	0.2972784643739974
MR-link 2	creatinine	HMDB0000562	eicosapentaenoate (epa; 20:5n3)	HMDB0001999	met-d-Creatinine	M18467	2:73303397-74097901	0.9094294476673755	0.6412725335666124	0.1561429686405111
MR-link 2	creatinine	HMDB0000562	eicosapentaenoate (epa; 20:5n3)	HMDB0001999	met-d-Creatinine	M18467	2:121056440-121556440	-0.6378772189451234	0.72770978686517	0.3807287138698727
MR-link 2	creatinine	HMDB0000562	eicosapentaenoate (epa; 20:5n3)	HMDB0001999	met-d-Creatinine	M18467	2:176734544-177234544	0.3693531632424558	0.4988929842185249	0.4590903944632518
MR-link 2	creatinine	HMDB0000562	eicosapentaenoate (epa; 20:5n3)	HMDB0001999	met-d-Creatinine	M18467	2:211293055-211793055	0.2766997178184547	0.3824586046697151	0.4693873390876938
MR-link 2	creatinine	HMDB0000562	eicosapentaenoate (epa; 20:5n3)	HMDB0001999	met-d-Creatinine	M18467	2:217394852-217894852	0.2560826971794858	0.6328583339844247	0.6857387817688161
MR-link 2	creatinine	HMDB0000562	eicosapentaenoate (epa; 20:5n3)	HMDB0001999	met-d-Creatinine	M18467	2:220108198-220608198	0.8038143434971452	0.6703322214594017	0.2304780578167999
MR-link 2	creatinine	HMDB0000562	eicosapentaenoate (epa; 20:5n3)	HMDB0001999	met-d-Creatinine	M18467	3:38187471-38687471	0.8220805459266638	0.7146366615442215	0.2500007459869364
MR-link 2	creatinine	HMDB0000562	eicosapentaenoate (epa; 20:5n3)	HMDB0001999	met-d-Creatinine	M18467	3:121465319-121965319	0.1857675458667699	0.7053011768013032	0.792251888985119
MR-link 2	creatinine	HMDB0000562	eicosapentaenoate (epa; 20:5n3)	HMDB0001999	met-d-Creatinine	M18467	3:141462708-141962708	-0.4301146496132441	0.5704070902534237	0.4508200588163884
MR-link 2	creatinine	HMDB0000562	eicosapentaenoate (epa; 20:5n3)	HMDB0001999	met-d-Creatinine	M18467	3:185024780-185524780	0.7096162184822996	0.9925386040945632	0.4746394767172363
MR-link 2	creatinine	HMDB0000562	eicosapentaenoate (epa; 20:5n3)	HMDB0001999	met-d-Creatinine	M18467	4:76880934-77664144	-0.2767196969931065	0.274115128355858	0.312734071140636
MR-link 2	creatinine	HMDB0000562	eicosapentaenoate (epa; 20:5n3)	HMDB0001999	met-d-Creatinine	M18467	4:103323863-104102802	0.39073276518951	0.629104833391611	0.5345382706177009
MR-link 2	creatinine	HMDB0000562	eicosapentaenoate (epa; 20:5n3)	HMDB0001999	met-d-Creatinine	M18467	5:39144851-39644851	0.3952244603361589	0.4079375058100589	0.3326271207787924
MR-link 2	creatinine	HMDB0000562	eicosapentaenoate (epa; 20:5n3)	HMDB0001999	met-d-Creatinine	M18467	5:53045546-53835870	-0.5649430086243001	0.4731152956250204	0.2324421318579838
MR-link 2	creatinine	HMDB0000562	eicosapentaenoate (epa; 20:5n3)	HMDB0001999	met-d-Creatinine	M18467	5:176565124-177065124	-0.2487053379665138	0.3895486646087232	0.5231841447459896
MR-link 2	creatinine	HMDB0000562	eicosapentaenoate (epa; 20:5n3)	HMDB0001999	met-d-Creatinine	M18467	6:43556335-44056335	0.0610468451994501	0.5297798222108469	0.9082623472909526
MR-link 2	creatinine	HMDB0000562	eicosapentaenoate (epa; 20:5n3)	HMDB0001999	met-d-Creatinine	M18467	6:108750742-109250742	0.573961382084043	0.5793827760913133	0.3218600252728337
MR-link 2	creatinine	HMDB0000562	eicosapentaenoate (epa; 20:5n3)	HMDB0001999	met-d-Creatinine	M18467	6:133547208-134047208	0.1307445390140088	0.6064470957498453	0.8293065676889236
MR-link 2	creatinine	HMDB0000562	eicosapentaenoate (epa; 20:5n3)	HMDB0001999	met-d-Creatinine	M18467	6:160418389-160927934	0.520730219012598	0.3068088193711998	0.0896500523362804
MR-link 2	creatinine	HMDB0000562	eicosapentaenoate (epa; 20:5n3)	HMDB0001999	met-d-Creatinine	M18467	7:25488956-25988956	0.3422214175668323	0.6525483954876802	0.5999736741231851
MR-link 2	creatinine	HMDB0000562	eicosapentaenoate (epa; 20:5n3)	HMDB0001999	met-d-Creatinine	M18467	7:76984640-77791673	-0.0128137582010659	0.6859077101690106	0.985095217579548
MR-link 2	creatinine	HMDB0000562	eicosapentaenoate (epa; 20:5n3)	HMDB0001999	met-d-Creatinine	M18467	7:128492221-128992221	0.5549059634394913	0.6857106650177801	0.4183758823350904
MR-link 2	creatinine	HMDB0000562	eicosapentaenoate (epa; 20:5n3)	HMDB0001999	met-d-Creatinine	M18467	7:151165041-151665041	0.6074686006511679	0.3633130316629337	0.0945193224551699
MR-link 2	creatinine	HMDB0000562	eicosapentaenoate (epa; 20:5n3)	HMDB0001999	met-d-Creatinine	M18467	7:155370831-155870831	-0.0251756963595454	0.5494486029941479	0.963453773893728
MR-link 2	creatinine	HMDB0000562	eicosapentaenoate (epa; 20:5n3)	HMDB0001999	met-d-Creatinine	M18467	8:8031142-9250941	-0.8016298414240461	0.5586337069515184	0.1512919579450509
MR-link 2	creatinine	HMDB0000562	eicosapentaenoate (epa; 20:5n3)	HMDB0001999	met-d-Creatinine	M18467	8:10561829-11945872	-0.8139874210592195	0.6225789667650853	0.1910618059689453
MR-link 2	creatinine	HMDB0000562	eicosapentaenoate (epa; 20:5n3)	HMDB0001999	met-d-Creatinine	M18467	8:19609539-20109539	-0.2083429705221805	0.6591992647360058	0.7519610534871434
MR-link 2	creatinine	HMDB0000562	eicosapentaenoate (epa; 20:5n3)	HMDB0001999	met-d-Creatinine	M18467	8:23527006-24027006	0.1760656850523516	1.0560035939884245	0.8675838362554154
MR-link 2	creatinine	HMDB0000562	eicosapentaenoate (epa; 20:5n3)	HMDB0001999	met-d-Creatinine	M18467	9:71184707-71684707	0.2676613697297644	0.5192308541148297	0.6062065429437153
MR-link 2	creatinine	HMDB0000562	eicosapentaenoate (epa; 20:5n3)	HMDB0001999	met-d-Creatinine	M18467	10:52398454-52898454	-0.247051295228443	1.0277751573931575	0.8100396765709352
MR-link 2	creatinine	HMDB0000562	eicosapentaenoate (epa; 20:5n3)	HMDB0001999	met-d-Creatinine	M18467	11:15629946-16129946	0.1949379295308387	0.663640636001915	0.7689564376768712
MR-link 2	creatinine	HMDB0000562	eicosapentaenoate (epa; 20:5n3)	HMDB0001999	met-d-Creatinine	M18467	11:30504837-31294673	0.6291745316046118	0.3995962908642972	0.1153660214686375
MR-link 2	creatinine	HMDB0000562	eicosapentaenoate (epa; 20:5n3)	HMDB0001999	met-d-Creatinine	M18467	11:116373213-117240760	-0.3505260321287871	0.3968012982103648	0.3770313995698566
MR-link 2	creatinine	HMDB0000562	eicosapentaenoate (epa; 20:5n3)	HMDB0001999	met-d-Creatinine	M18467	15:41118334-41871842	-2.9960772605281147	1.7630482559870546	0.0892488558020464
MR-link 2	creatinine	HMDB0000562	eicosapentaenoate (epa; 20:5n3)	HMDB0001999	met-d-Creatinine	M18467	15:45400360-46179051	0.3249795704611307	0.3532770770346451	0.3576250376850641
MR-link 2	creatinine	HMDB0000562	eicosapentaenoate (epa; 20:5n3)	HMDB0001999	met-d-Creatinine	M18467	15:53700578-54200578	0.3525103170871519	0.5028843153032547	0.4833173957557263
MR-link 2	creatinine	HMDB0000562	eicosapentaenoate (epa; 20:5n3)	HMDB0001999	met-d-Creatinine	M18467	15:76097375-76597375	0.0997213921376659	0.7121340179003419	0.8886348831604657
MR-link 2	creatinine	HMDB0000562	eicosapentaenoate (epa; 20:5n3)	HMDB0001999	met-d-Creatinine	M18467	16:20142332-21335139	0.0475237909165641	0.2877098393280373	0.868802635928475
MR-link 2	creatinine	HMDB0000562	eicosapentaenoate (epa; 20:5n3)	HMDB0001999	met-d-Creatinine	M18467	16:89453424-89953424	0.8756525941306817	0.5756339429897428	0.1282104224854189
MR-link 2	creatinine	HMDB0000562	eicosapentaenoate (epa; 20:5n3)	HMDB0001999	met-d-Creatinine	M18467	17:19176536-19724875	0.0261927958828454	0.758358998836641	0.972447517489916
MR-link 2	creatinine	HMDB0000562	eicosapentaenoate (epa; 20:5n3)	HMDB0001999	met-d-Creatinine	M18467	17:37200083-37954217	0.7746183622185658	0.4570089090958741	0.0900802935458806
MR-link 2	creatinine	HMDB0000562	eicosapentaenoate (epa; 20:5n3)	HMDB0001999	met-d-Creatinine	M18467	17:58690466-59700441	0.7119404938464904	0.418394313112085	0.0888300499398831
MR-link 2	creatinine	HMDB0000562	eicosapentaenoate (epa; 20:5n3)	HMDB0001999	met-d-Creatinine	M18467	19:32940263-33709298	0.2593350082793885	0.6972989648826138	0.7099571363003456
MR-link 2	creatinine	HMDB0000562	eicosapentaenoate (epa; 20:5n3)	HMDB0001999	met-d-Creatinine	M18467	20:32653904-33537782	0.0063839255124513	0.579468558580572	0.9912099932026984
MR-link 2	creatinine	HMDB0000562	eicosapentaenoate (epa; 20:5n3)	HMDB0001999	met-d-Creatinine	M18467	22:38345240-38845240	-0.1349759478397628	0.6090324055897773	0.8246069173618906
MR-link 2	kynurenine	HMDB0000684	stearoyl sphingomyelin (d18:1/18:0)	HMDB0001348	GCST90199636	GCST90200335	1:241463402-241963402	-0.0152546477935124	0.223380394356811	0.9455547820282172
MR-link 2	kynurenine	HMDB0000684	stearoyl sphingomyelin (d18:1/18:0)	HMDB0001348	GCST90199636	GCST90200335	8:39554593-40054593	0.1848817351272231	0.1674124500900311	0.2694418699464371
MR-link 2	kynurenine	HMDB0000684	stearoyl sphingomyelin (d18:1/18:0)	HMDB0001348	GCST90199636	GCST90200335	12:111809557-113090766	-0.0333539257166836	0.2453305435196854	0.8918568177488464
MR-link 2	kynurenine	HMDB0000684	stearoyl sphingomyelin (d18:1/18:0)	HMDB0001348	GCST90199636	GCST90200335	16:87568373-88128072	-0.0157693196035924	0.0718968849581121	0.8263910892858317
MR-link 2	oleamide	HMDB0002117	kynurenine	HMDB0000684	M32458	GCST90199636	12:21138621-21638621	-0.0691815550157518	0.1370117904358657	0.6136070197113302
MR-link 2	oleamide	HMDB0002117	kynurenine	HMDB0000684	M32458	GCST90199636	19:15740431-16240431	-0.106576203667872	0.1870298833850776	0.5687895053247574
MR-link 2	pyruvate	HMDB0000243	acetoacetate	HMDB0000060	met-d-Pyruvate	met-d-Acetoacetate	1:25486369-25986369	-0.1061523544539942	0.2033269334529546	0.601616586103833
MR-link 2	pyruvate	HMDB0000243	acetoacetate	HMDB0000060	met-d-Pyruvate	met-d-Acetoacetate	1:154991807-156271079	-0.0085463862136362	0.0891258434336875	0.9236069647230812
MR-link 2	pyruvate	HMDB0000243	acetoacetate	HMDB0000060	met-d-Pyruvate	met-d-Acetoacetate	1:207429229-207929229	0.2428995077845989	0.2033474463737269	0.2322805507134538
MR-link 2	pyruvate	HMDB0000243	acetoacetate	HMDB0000060	met-d-Pyruvate	met-d-Acetoacetate	2:27480940-28253616	0.3486886143427461	0.2286310079708009	0.1272303787311645
MR-link 2	pyruvate	HMDB0000243	acetoacetate	HMDB0000060	met-d-Pyruvate	met-d-Acetoacetate	2:60468043-60968043	-0.4680090110255803	0.1959689425643146	0.0169320696645161
MR-link 2	pyruvate	HMDB0000243	acetoacetate	HMDB0000060	met-d-Pyruvate	met-d-Acetoacetate	2:173097338-173854224	-0.0754018793598323	0.0531684345693706	0.156141135511192
MR-link 2	pyruvate	HMDB0000243	acetoacetate	HMDB0000060	met-d-Pyruvate	met-d-Acetoacetate	3:56611222-57111222	0.0800199166768622	0.1744531760659414	0.646456840018209
MR-link 2	pyruvate	HMDB0000243	acetoacetate	HMDB0000060	met-d-Pyruvate	met-d-Acetoacetate	5:35956855-36456855	-0.5497772105456523	0.2326491112448467	0.0181219177842274
MR-link 2	pyruvate	HMDB0000243	acetoacetate	HMDB0000060	met-d-Pyruvate	met-d-Acetoacetate	5:131157493-131957429	-0.0456746497220539	0.1303486675261586	0.7260357826395122
MR-link 2	pyruvate	HMDB0000243	acetoacetate	HMDB0000060	met-d-Pyruvate	met-d-Acetoacetate	7:50177982-50677982	0.1227634419191717	0.288338536182832	0.6702816580380389
MR-link 2	pyruvate	HMDB0000243	acetoacetate	HMDB0000060	met-d-Pyruvate	met-d-Acetoacetate	8:106322270-106822270	0.0305767594249957	0.1403709549464009	0.827562932953311
MR-link 2	pyruvate	HMDB0000243	acetoacetate	HMDB0000060	met-d-Pyruvate	met-d-Acetoacetate	9:135611502-136391870	-0.1111966147885689	0.1026171311509162	0.2785392018661209
MR-link 2	pyruvate	HMDB0000243	acetoacetate	HMDB0000060	met-d-Pyruvate	met-d-Acetoacetate	10:2869150-3388009	0.0570766332389633	0.028916512126383	0.048399683501362
MR-link 2	pyruvate	HMDB0000243	acetoacetate	HMDB0000060	met-d-Pyruvate	met-d-Acetoacetate	11:56961646-57461646	-0.3101291337685884	0.2314758724669246	0.1803135228580762
MR-link 2	pyruvate	HMDB0000243	acetoacetate	HMDB0000060	met-d-Pyruvate	met-d-Acetoacetate	12:48145900-49077761	-0.0429835507828964	0.0307841531515319	0.1626277160533694
MR-link 2	pyruvate	HMDB0000243	acetoacetate	HMDB0000060	met-d-Pyruvate	met-d-Acetoacetate	16:70994871-71494871	-0.128604196394599	0.365407430073038	0.724877707467996
MR-link 2	pyruvate	HMDB0000243	acetoacetate	HMDB0000060	met-d-Pyruvate	met-d-Acetoacetate	16:87636490-88136490	0.1680662062514037	0.2267801967735097	0.4586344072131656
MR-link 2	pyruvate	HMDB0000243	acetoacetate	HMDB0000060	met-d-Pyruvate	met-d-Acetoacetate	18:43532791-44032791	-0.162588053566611	0.1909069343182266	0.3944020893191247
MR-link 2	pyruvate	HMDB0000243	acetoacetate	HMDB0000060	met-d-Pyruvate	met-d-Acetoacetate	21:45449580-45972811	-0.0319892041416246	0.0801627234289925	0.689853887093024
MR-link 2	trans-urocanate	HMDB0000301	alpha-ketoglutaramate*	HMDB0001552	GCST90200416	GCST90199885	8:17963874-18463874	-0.3843106409582807	0.2770987528811399	0.1654696378330132
MR-link 2	trans-urocanate	HMDB0000301	alpha-ketoglutaramate*	HMDB0001552	GCST90200416	GCST90199885	12:96124750-96624750	0.0249738972165915	0.0527203321518801	0.6357101212762748
MR-link 2	trans-urocanate	HMDB0000301	alpha-ketoglutaramate*	HMDB0001552	GCST90200416	GCST90199885	19:51269710-51769710	-0.5527362508253852	0.229052851977881	0.0158158092653487
MR-link 2	valine	HMDB0000883	heme	HMDB0003178	met-d-Val	M32593	2:27480940-28253616	-0.7852868091175056	0.3748834858657225	0.036193310422176
MR-link 2	valine	HMDB0000883	heme	HMDB0003178	met-d-Val	M32593	2:64975088-65475088	0.2516988779831146	0.3320446639023061	0.4484347155337274
MR-link 2	valine	HMDB0000883	heme	HMDB0003178	met-d-Val	M32593	2:165251927-165751927	-0.5684467848151733	0.5093134855345176	0.2643776484438892
MR-link 2	valine	HMDB0000883	heme	HMDB0003178	met-d-Val	M32593	2:226858446-227358446	-0.6201224658130118	0.9689381258008152	0.5221712136402817
MR-link 2	valine	HMDB0000883	heme	HMDB0003178	met-d-Val	M32593	3:135701113-136578270	-0.8697637451848326	0.9521617222501568	0.36099950323848
MR-link 2	valine	HMDB0000883	heme	HMDB0003178	met-d-Val	M32593	4:88882515-89510546	0.0190432374597242	0.1389259366934957	0.8909717139401282
MR-link 2	valine	HMDB0000883	heme	HMDB0003178	met-d-Val	M32593	12:56199875-57115338	0.0607438962145661	0.4636571696099573	0.8957671059660387
MR-link 2	valine	HMDB0000883	heme	HMDB0003178	met-d-Val	M32593	12:122278263-122778263	-0.1568039968135975	0.5792522901425821	0.7866212431704621
MR-link 2	valine	HMDB0000883	heme	HMDB0003178	met-d-Val	M32593	16:69315747-70918195	0.1726854528697675	0.2860680950164893	0.5460753231664481
MR-link 2	valine	HMDB0000883	heme	HMDB0003178	met-d-Val	M32593	17:6935779-7435779	-0.4693966077583299	0.5019373582711186	0.3497008520410934
MR-link 2	valine	HMDB0000883	heme	HMDB0003178	met-d-Val	M32593	17:79384062-79884062	-0.2318617558973442	0.8666430301698311	0.7890533499262493
MR-link 2	valine	HMDB0000883	heme	HMDB0003178	met-d-Val	M32593	19:49050431-49611255	-0.1939332362173665	0.5201561465660874	0.7092700793555684
MR-link 2	valine	HMDB0000883	heme	HMDB0003178	met-d-Val	M32593	22:18665347-19165347	-0.0743026641160798	0.5811796111432281	0.8982692452479336
MR-link 2	leucine	HMDB0000687	n-stearoyl-sphingosine (d18:1/18:0)*	HMDB0004950	M00060	GCST90200341	4:88976422-89476422	-0.0411243307214779	0.0924036102474268	0.6562828078786803
MR-link 2	leucine	HMDB0000687	n-stearoyl-sphingosine (d18:1/18:0)*	HMDB0004950	M00060	GCST90200341	6:45295851-45795851	-0.7196674255082242	0.6028732838548273	0.232583925652344
MR-link 2	histidine	HMDB0000177	creatinine	HMDB0000562	bioa_009	M00513	2:27492603-27992603	0.6153554652567425	0.5233072346765538	0.2396359936039787
MR-link 2	histidine	HMDB0000177	creatinine	HMDB0000562	bioa_009	M00513	2:211331245-211831245	-0.4695159248347877	0.3776612159460016	0.2137868254318606
MR-link 2	histidine	HMDB0000177	creatinine	HMDB0000562	bioa_009	M00513	3:186208322-186708322	-0.0801798372786997	0.5131125549058977	0.8758267487714713
MR-link 2	histidine	HMDB0000177	creatinine	HMDB0000562	bioa_009	M00513	4:186893802-187393802	-0.2623198700806206	0.2433947077298669	0.2811430939141083
MR-link 2	histidine	HMDB0000177	creatinine	HMDB0000562	bioa_009	M00513	8:145389726-145889726	0.0594976837227682	0.6123516686099818	0.9225972638282788
MR-link 2	histidine	HMDB0000177	creatinine	HMDB0000562	bioa_009	M00513	9:135904304-136404304	0.1300873892764565	0.5468144519251121	0.811958327622255
MR-link 2	histidine	HMDB0000177	creatinine	HMDB0000562	bioa_009	M00513	12:56615040-57115040	-0.1087773095586843	0.4921611049673433	0.8250770784022592
MR-link 2	histidine	HMDB0000177	creatinine	HMDB0000562	bioa_009	M00513	12:96083535-96730076	0.0861435822352123	0.148334170480922	0.5614157164599529
MR-link 2	histidine	HMDB0000177	creatinine	HMDB0000562	bioa_009	M00513	14:21229605-21729605	-0.3619371757120815	0.3129876683961705	0.2475198858793821
MR-link 2	histidine	HMDB0000177	creatinine	HMDB0000562	bioa_009	M00513	15:58473939-58973939	-0.0727620121415436	0.5874873617330528	0.9014317478547276
MR-link 2	glutamine	HMDB0000641	phenylalanine	HMDB0000159	met-d-Gln	M00064	1:213912734-214412734	0.1413651968760945	0.5364347131191914	0.7921441769800646
MR-link 2	glutamine	HMDB0000641	phenylalanine	HMDB0000159	met-d-Gln	M00064	2:26939063-28767861	0.077673077371889	0.2179909730439379	0.7216059693851389
MR-link 2	glutamine	HMDB0000641	phenylalanine	HMDB0000159	met-d-Gln	M00064	2:190998205-192033792	0.1302210511995021	0.2589048565919815	0.6149862457493953
MR-link 2	glutamine	HMDB0000641	phenylalanine	HMDB0000159	met-d-Gln	M00064	2:211168890-211668890	-0.1685613114541497	0.9899919562466988	0.8648014723193085
MR-link 2	glutamine	HMDB0000641	phenylalanine	HMDB0000159	met-d-Gln	M00064	3:38941335-39441335	-0.4230135321935919	0.8432937263228328	0.6159344033025581
MR-link 2	glutamine	HMDB0000641	phenylalanine	HMDB0000159	met-d-Gln	M00064	3:52085887-52937605	-0.0274785251223047	0.6949095250684869	0.968457795062158
MR-link 2	glutamine	HMDB0000641	phenylalanine	HMDB0000159	met-d-Gln	M00064	3:159689586-160441236	-0.0155120166061237	0.4014785187323413	0.9691796217014174
MR-link 2	glutamine	HMDB0000641	phenylalanine	HMDB0000159	met-d-Gln	M00064	5:55611894-56111894	1.2800484493514648	1.339944803683609	0.3394263174986487
MR-link 2	glutamine	HMDB0000641	phenylalanine	HMDB0000159	met-d-Gln	M00064	6:20425792-20925792	0.1499292667301399	0.558320914697103	0.7882867659240779
MR-link 2	glutamine	HMDB0000641	phenylalanine	HMDB0000159	met-d-Gln	M00064	6:41265224-41765224	-0.7209276140649564	0.9486700937965784	0.4472934352554064
MR-link 2	glutamine	HMDB0000641	phenylalanine	HMDB0000159	met-d-Gln	M00064	6:56020405-56520405	0.9599917276328264	0.749655707803981	0.2003423437069703
MR-link 2	glutamine	HMDB0000641	phenylalanine	HMDB0000159	met-d-Gln	M00064	6:126492728-127693092	-0.2914732398730249	0.3976349714840396	0.4635479903793281
MR-link 2	glutamine	HMDB0000641	phenylalanine	HMDB0000159	met-d-Gln	M00064	6:131635614-132135614	0.4753973757455372	0.52849223709701	0.3683676496854559
MR-link 2	glutamine	HMDB0000641	phenylalanine	HMDB0000159	met-d-Gln	M00064	7:72772933-73272933	0.1096574347506113	0.3295854564769964	0.7393507780167503
MR-link 2	glutamine	HMDB0000641	phenylalanine	HMDB0000159	met-d-Gln	M00064	8:17124777-17669461	0.3948825419711618	0.48777680706776	0.4181955217244931
MR-link 2	glutamine	HMDB0000641	phenylalanine	HMDB0000159	met-d-Gln	M00064	8:126231747-126731747	-0.0580506277953113	0.6937514613945587	0.9333137179465684
MR-link 2	glutamine	HMDB0000641	phenylalanine	HMDB0000159	met-d-Gln	M00064	9:4040541-4540541	-0.4906213032545508	0.5577247236817562	0.3790307259177674
MR-link 2	glutamine	HMDB0000641	phenylalanine	HMDB0000159	met-d-Gln	M00064	9:21884172-22384172	1.2000404750236302	0.5972514354963298	0.0445083153967969
MR-link 2	glutamine	HMDB0000641	phenylalanine	HMDB0000159	met-d-Gln	M00064	10:98828483-99609412	-0.3613590916105719	0.2000171383028728	0.0708183279360175
MR-link 2	glutamine	HMDB0000641	phenylalanine	HMDB0000159	met-d-Gln	M00064	10:114535278-115035278	-0.8163806103233535	0.7722426612270772	0.2904406053109733
MR-link 2	glutamine	HMDB0000641	phenylalanine	HMDB0000159	met-d-Gln	M00064	11:8005408-8505408	0.1016500491143324	0.4386885994908835	0.8167605836376663
MR-link 2	glutamine	HMDB0000641	phenylalanine	HMDB0000159	met-d-Gln	M00064	11:18148958-18648958	0.8077890052349184	0.711594259774137	0.2562990637141694
MR-link 2	glutamine	HMDB0000641	phenylalanine	HMDB0000159	met-d-Gln	M00064	11:73860169-74360169	0.3839350839265388	0.585496873027814	0.5119899277485906
MR-link 2	glutamine	HMDB0000641	phenylalanine	HMDB0000159	met-d-Gln	M00064	12:4051876-4551876	-0.1370838311885465	0.864886475436155	0.8740634357511868
MR-link 2	glutamine	HMDB0000641	phenylalanine	HMDB0000159	met-d-Gln	M00064	12:46377388-47736079	0.1648879895779914	0.218971786038523	0.4514437814398303
MR-link 2	glutamine	HMDB0000641	phenylalanine	HMDB0000159	met-d-Gln	M00064	12:55949170-57674145	-0.084243229216545	0.0830677182740171	0.3105105927134934
MR-link 2	glutamine	HMDB0000641	phenylalanine	HMDB0000159	met-d-Gln	M00064	12:59330993-60240767	0.0528062999246783	0.2960321247984253	0.8584243176669399
MR-link 2	glutamine	HMDB0000641	phenylalanine	HMDB0000159	met-d-Gln	M00064	12:121134495-121634495	-1.2942700200910076	0.8529537043112871	0.1291662951285972
MR-link 2	glutamine	HMDB0000641	phenylalanine	HMDB0000159	met-d-Gln	M00064	14:21242229-21782312	-0.2509398396378116	0.4603225997408365	0.5856578648164067
MR-link 2	glutamine	HMDB0000641	phenylalanine	HMDB0000159	met-d-Gln	M00064	14:74940531-75440531	0.31024916533212	0.6678012447043985	0.64223004468414
MR-link 2	glutamine	HMDB0000641	phenylalanine	HMDB0000159	met-d-Gln	M00064	14:100545139-101045139	-0.659851663656759	0.5736768286962391	0.2500553510600919
MR-link 2	glutamine	HMDB0000641	phenylalanine	HMDB0000159	met-d-Gln	M00064	16:70118909-70618909	-0.1434717224744019	0.6904214856505274	0.8353827148871021
MR-link 2	glutamine	HMDB0000641	phenylalanine	HMDB0000159	met-d-Gln	M00064	17:25345818-25845818	-0.0740502334053988	0.5880055133078093	0.8997837015487475
MR-link 2	glutamine	HMDB0000641	phenylalanine	HMDB0000159	met-d-Gln	M00064	18:31306350-31806350	0.1890521283782759	0.6354486044707516	0.7660773979097116
MR-link 2	glutamine	HMDB0000641	phenylalanine	HMDB0000159	met-d-Gln	M00064	20:55862882-56362882	-0.3642084018591087	0.6044123683492745	0.5467863704958738
MR-link 2	glutamine	HMDB0000641	phenylalanine	HMDB0000159	met-d-Gln	M00064	22:44074730-44574730	0.6566744971682726	0.8109833877715878	0.4180975561700937
MR-link 2	leucine	HMDB0000687	acetoacetate	HMDB0000060	bioa_011	met-d-Acetoacetate	2:27480940-27980940	0.3015738217429455	0.1641554164145773	0.0661916219997235
MR-link 2	leucine	HMDB0000687	acetoacetate	HMDB0000060	bioa_011	met-d-Acetoacetate	4:88972827-89472827	-0.0321156875509498	0.0446778689580601	0.472247118958665
MR-link 2	leucine	HMDB0000687	acetoacetate	HMDB0000060	bioa_011	met-d-Acetoacetate	4:186893802-187393802	0.3520476860392542	0.1603148906510733	0.0280936461883391
MR-link 2	leucine	HMDB0000687	acetoacetate	HMDB0000060	bioa_011	met-d-Acetoacetate	11:116336283-116883862	-0.9686896348739984	0.2157971038466928	7.159498292390984e-06
MR-link 2	leucine	HMDB0000687	acetoacetate	HMDB0000060	bioa_011	met-d-Acetoacetate	15:58477325-58977325	0.1151467501415681	0.1370116019782578	0.4006751499161888
MR-link 2	leucine	HMDB0000687	acetoacetate	HMDB0000060	bioa_011	met-d-Acetoacetate	16:70059237-70559237	-0.0009028982673969	0.0837084323566384	0.9913940017935484
MR-link 2	phosphate	HMDB0001429	arachidonate (20:4n6)	HMDB0001043	GCST90200393	M01110	1:21570042-22070042	-0.2178493809154879	0.1461542406434292	0.1360811583655327
MR-link 2	creatinine	HMDB0000562	4-methyl-2-oxopentanoate	HMDB0000695	met-d-Creatinine	M22116	1:62775942-63275942	0.0887042899532038	0.5624268194750637	0.8746797770998159
MR-link 2	creatinine	HMDB0000562	4-methyl-2-oxopentanoate	HMDB0000695	met-d-Creatinine	M22116	1:78344069-78844069	-0.5166373942695831	0.6121664779918612	0.3986978071576557
MR-link 2	creatinine	HMDB0000562	4-methyl-2-oxopentanoate	HMDB0000695	met-d-Creatinine	M22116	1:150079982-151190625	0.61954005317246	0.5919785821309398	0.2953033783388477
MR-link 2	creatinine	HMDB0000562	4-methyl-2-oxopentanoate	HMDB0000695	met-d-Creatinine	M22116	1:212502129-213002129	0.15911653172347	0.7246670857947214	0.8262045748530524
MR-link 2	creatinine	HMDB0000562	4-methyl-2-oxopentanoate	HMDB0000695	met-d-Creatinine	M22116	2:15538692-16038692	-0.2691192743743072	0.7740601695926445	0.7280863067417223
MR-link 2	creatinine	HMDB0000562	4-methyl-2-oxopentanoate	HMDB0000695	met-d-Creatinine	M22116	2:18426203-18926203	-0.0185245951819301	0.8937114843776828	0.9834628619632436
MR-link 2	creatinine	HMDB0000562	4-methyl-2-oxopentanoate	HMDB0000695	met-d-Creatinine	M22116	2:54331356-54831356	-0.1144993747656719	0.8163324415043981	0.8884539995694763
MR-link 2	creatinine	HMDB0000562	4-methyl-2-oxopentanoate	HMDB0000695	met-d-Creatinine	M22116	2:73303397-74097901	0.0458503018046849	0.9248053344769652	0.9604584174881894
MR-link 2	creatinine	HMDB0000562	4-methyl-2-oxopentanoate	HMDB0000695	met-d-Creatinine	M22116	2:121056440-121556440	1.565329462766917	0.8193607617221859	0.0560781722915159
MR-link 2	creatinine	HMDB0000562	4-methyl-2-oxopentanoate	HMDB0000695	met-d-Creatinine	M22116	2:176734544-177234544	0.2559047342072397	0.5186873419370184	0.6217512298562443
MR-link 2	creatinine	HMDB0000562	4-methyl-2-oxopentanoate	HMDB0000695	met-d-Creatinine	M22116	2:211293055-211793055	0.2543300765423835	0.3914146536739825	0.515839847606318
MR-link 2	creatinine	HMDB0000562	4-methyl-2-oxopentanoate	HMDB0000695	met-d-Creatinine	M22116	2:217394852-217894852	0.1486345338286034	0.5824377772886821	0.7985733874019283
MR-link 2	creatinine	HMDB0000562	4-methyl-2-oxopentanoate	HMDB0000695	met-d-Creatinine	M22116	2:220108198-220608198	0.8407516957018522	0.9882196476882288	0.3948948435861527
MR-link 2	creatinine	HMDB0000562	4-methyl-2-oxopentanoate	HMDB0000695	met-d-Creatinine	M22116	3:38187471-38687471	0.9707880549061352	0.6965792724856827	0.1634231692727331
MR-link 2	creatinine	HMDB0000562	4-methyl-2-oxopentanoate	HMDB0000695	met-d-Creatinine	M22116	3:121465319-121965319	-0.2348733575803329	0.773011321709669	0.7612482162708327
MR-link 2	creatinine	HMDB0000562	4-methyl-2-oxopentanoate	HMDB0000695	met-d-Creatinine	M22116	3:141462708-141962708	-0.5923340156354802	0.582277757003954	0.309024741124304
MR-link 2	creatinine	HMDB0000562	4-methyl-2-oxopentanoate	HMDB0000695	met-d-Creatinine	M22116	3:185024780-185524780	0.3378288104257588	0.7966284691793232	0.6715124057842032
MR-link 2	creatinine	HMDB0000562	4-methyl-2-oxopentanoate	HMDB0000695	met-d-Creatinine	M22116	4:76880934-77664144	-0.1397988490146555	0.2724539810510356	0.607874410709331
MR-link 2	creatinine	HMDB0000562	4-methyl-2-oxopentanoate	HMDB0000695	met-d-Creatinine	M22116	4:103323863-104102802	0.0725857854862368	0.6123075931898011	0.9056361238697626
MR-link 2	creatinine	HMDB0000562	4-methyl-2-oxopentanoate	HMDB0000695	met-d-Creatinine	M22116	5:39144851-39644851	-0.1188819733826155	0.40872391125181	0.7711573906104863
MR-link 2	creatinine	HMDB0000562	4-methyl-2-oxopentanoate	HMDB0000695	met-d-Creatinine	M22116	5:53045546-53835870	0.3351445032696716	0.5107418874090218	0.5117008945018726
MR-link 2	creatinine	HMDB0000562	4-methyl-2-oxopentanoate	HMDB0000695	met-d-Creatinine	M22116	5:176565124-177065124	0.0192169548277446	0.3918175419833457	0.9608828983537188
MR-link 2	creatinine	HMDB0000562	4-methyl-2-oxopentanoate	HMDB0000695	met-d-Creatinine	M22116	6:43556335-44056335	-0.0559163684761771	0.5574515965787946	0.9201004989602488
MR-link 2	creatinine	HMDB0000562	4-methyl-2-oxopentanoate	HMDB0000695	met-d-Creatinine	M22116	6:108750742-109250742	0.2543455454238422	0.7023387446160066	0.7172467833580825
MR-link 2	creatinine	HMDB0000562	4-methyl-2-oxopentanoate	HMDB0000695	met-d-Creatinine	M22116	6:133547208-134047208	0.1086803397830065	0.6447389795199282	0.8661389177912933
MR-link 2	creatinine	HMDB0000562	4-methyl-2-oxopentanoate	HMDB0000695	met-d-Creatinine	M22116	6:160418389-160927934	0.9782952533138338	0.4066699087990786	0.016144832659042
MR-link 2	creatinine	HMDB0000562	4-methyl-2-oxopentanoate	HMDB0000695	met-d-Creatinine	M22116	7:25488956-25988956	-0.5440110173207822	0.819705341870596	0.506903752069154
MR-link 2	creatinine	HMDB0000562	4-methyl-2-oxopentanoate	HMDB0000695	met-d-Creatinine	M22116	7:76984640-77791673	-0.1193690849486687	0.6880337898885546	0.8622638855029011
MR-link 2	creatinine	HMDB0000562	4-methyl-2-oxopentanoate	HMDB0000695	met-d-Creatinine	M22116	7:128492221-128992221	-0.1341021070874263	0.993904360435281	0.8926715221690715
MR-link 2	creatinine	HMDB0000562	4-methyl-2-oxopentanoate	HMDB0000695	met-d-Creatinine	M22116	7:151165041-151665041	-0.0391119096102416	0.3727511573534416	0.916433204419174
MR-link 2	creatinine	HMDB0000562	4-methyl-2-oxopentanoate	HMDB0000695	met-d-Creatinine	M22116	7:155370831-155870831	0.6047951678421335	0.6608282071178238	0.3600825202443383
MR-link 2	creatinine	HMDB0000562	4-methyl-2-oxopentanoate	HMDB0000695	met-d-Creatinine	M22116	8:8031142-9250941	0.2374485843017074	1.0737476668273311	0.8249834073350516
MR-link 2	creatinine	HMDB0000562	4-methyl-2-oxopentanoate	HMDB0000695	met-d-Creatinine	M22116	8:10561829-11945872	0.7779019703292899	0.6862956502074379	0.2570129942510614
MR-link 2	creatinine	HMDB0000562	4-methyl-2-oxopentanoate	HMDB0000695	met-d-Creatinine	M22116	8:19609539-20109539	-0.0372745207194427	0.5758440125026582	0.9483887858371216
MR-link 2	creatinine	HMDB0000562	4-methyl-2-oxopentanoate	HMDB0000695	met-d-Creatinine	M22116	8:23527006-24027006	0.3546083446172935	0.6474235070916343	0.5838825421991123
MR-link 2	creatinine	HMDB0000562	4-methyl-2-oxopentanoate	HMDB0000695	met-d-Creatinine	M22116	9:71184707-71684707	0.5973372085408931	0.5155946497777822	0.2466435932494168
MR-link 2	creatinine	HMDB0000562	4-methyl-2-oxopentanoate	HMDB0000695	met-d-Creatinine	M22116	10:52398454-52898454	1.2332086666215585	0.7203527404400512	0.0869056803897483
MR-link 2	creatinine	HMDB0000562	4-methyl-2-oxopentanoate	HMDB0000695	met-d-Creatinine	M22116	11:15629946-16129946	-0.7967847625511133	0.6558504497516425	0.2244088569473159
MR-link 2	creatinine	HMDB0000562	4-methyl-2-oxopentanoate	HMDB0000695	met-d-Creatinine	M22116	11:30504837-31294673	-0.3286443444914943	0.4165232811849913	0.4301015167336998
MR-link 2	creatinine	HMDB0000562	4-methyl-2-oxopentanoate	HMDB0000695	met-d-Creatinine	M22116	11:116373213-117240760	-0.5048506761003666	0.4325833550954099	0.2431861906606008
MR-link 2	creatinine	HMDB0000562	4-methyl-2-oxopentanoate	HMDB0000695	met-d-Creatinine	M22116	15:41118334-41871842	-0.6695694652156275	0.6013428994079428	0.2655122030185864
MR-link 2	creatinine	HMDB0000562	4-methyl-2-oxopentanoate	HMDB0000695	met-d-Creatinine	M22116	15:45400360-46179051	0.5275629377462956	0.3648695487574975	0.1482067456261783
MR-link 2	creatinine	HMDB0000562	4-methyl-2-oxopentanoate	HMDB0000695	met-d-Creatinine	M22116	15:53700578-54200578	0.3224035452906295	0.6501707884150492	0.6199824909307745
MR-link 2	creatinine	HMDB0000562	4-methyl-2-oxopentanoate	HMDB0000695	met-d-Creatinine	M22116	15:76097375-76597375	0.0439845487228294	0.5446396106009371	0.935633617101029
MR-link 2	creatinine	HMDB0000562	4-methyl-2-oxopentanoate	HMDB0000695	met-d-Creatinine	M22116	16:20142332-21335139	0.3560608956633218	0.2999626903395017	0.2352208060489007
MR-link 2	creatinine	HMDB0000562	4-methyl-2-oxopentanoate	HMDB0000695	met-d-Creatinine	M22116	16:89453424-89953424	0.829625975684704	0.5799261668030874	0.1525529964226869
MR-link 2	creatinine	HMDB0000562	4-methyl-2-oxopentanoate	HMDB0000695	met-d-Creatinine	M22116	17:19176536-19724875	-1.0161537428919127	0.7088336202644854	0.1516985829642165
MR-link 2	creatinine	HMDB0000562	4-methyl-2-oxopentanoate	HMDB0000695	met-d-Creatinine	M22116	17:37200083-37954217	1.379610780183108	0.6090887273998495	0.0235101797579325
MR-link 2	creatinine	HMDB0000562	4-methyl-2-oxopentanoate	HMDB0000695	met-d-Creatinine	M22116	17:58690466-59700441	-0.1448989431603147	0.386284671940018	0.70757923803713
MR-link 2	creatinine	HMDB0000562	4-methyl-2-oxopentanoate	HMDB0000695	met-d-Creatinine	M22116	19:32940263-33709298	-0.2283829154241992	0.6191218978857612	0.7122156908320911
MR-link 2	creatinine	HMDB0000562	4-methyl-2-oxopentanoate	HMDB0000695	met-d-Creatinine	M22116	20:32653904-33537782	0.6727610160299899	0.6018598253020929	0.2636509286438117
MR-link 2	creatinine	HMDB0000562	4-methyl-2-oxopentanoate	HMDB0000695	met-d-Creatinine	M22116	22:38345240-38845240	1.0852871362293732	0.7680080741467887	0.1576206095151377
MR-link 2	phenylalanine	HMDB0000159	citrulline	HMDB0000904	GCST90200396	M02132	12:103005621-103594137	-0.0274479019843171	0.1406566925144213	0.845282486281925
MR-link 2	caffeine	HMDB0001847	taurochenodeoxycholate	HMDB0000951	GCST90200436	GCST90200337	15:56384745-56884745	-0.0368807201886041	0.2683723062627817	0.8906958844865414
MR-link 2	caffeine	HMDB0001847	taurochenodeoxycholate	HMDB0000951	GCST90200436	GCST90200337	15:57044800-57544800	-0.0020827878369876	0.7565697936676821	0.9978034780486786
MR-link 2	3-(4-hydroxyphenyl)lactate	HMDB0000755	n-palmitoyl-sphinganine (d18:0/16:0)	HMDB11760	GCST90200371	GCST90200064	6:111301079-111801079	0.2991784822353455	0.1824564227290059	0.1010622165323597
MR-link 2	3-(4-hydroxyphenyl)lactate	HMDB0000755	n-palmitoyl-sphinganine (d18:0/16:0)	HMDB11760	GCST90200371	GCST90200064	17:79941425-80441425	0.139651895162532	0.1038491553734509	0.1787036692071898
MR-link 2	citrulline	HMDB0000904	histidine	HMDB0000177	GCST90200403	bioa_009	2:211084708-211584708	0.1702298443328087	0.1506256239580288	0.2584121978920612
MR-link 2	citrulline	HMDB0000904	histidine	HMDB0000177	GCST90200403	bioa_009	9:133044244-133573675	0.0366959301586592	0.051729168428067	0.4780851856580953
MR-link 2	glycine	HMDB0000123	arginine	HMDB0000517	GCST90200707	bioa_002	1:75967169-76467169	-0.0986775005899862	0.1002673033489291	0.3250445408810848
MR-link 2	glycine	HMDB0000123	arginine	HMDB0000517	GCST90200707	bioa_002	2:211036896-212058697	-0.1490086678200925	0.0265434517211137	1.979724346082876e-08
MR-link 2	glycine	HMDB0000123	arginine	HMDB0000517	GCST90200707	bioa_002	3:125659669-126159669	0.008342146632858	0.0958710406080654	0.9306601857256288
MR-link 2	glycine	HMDB0000123	arginine	HMDB0000517	GCST90200707	bioa_002	9:6290540-6790540	-0.0692161701881412	0.0738986733757042	0.3489457413670976
MR-link 2	oleamide	HMDB0002117	inosine 5'-monophosphate (imp)	HMDB0000175	M32458	GCST90200395	12:21138621-21638621	0.0572376355633448	0.1919658672955216	0.7655767057192349
MR-link 2	oleamide	HMDB0002117	inosine 5'-monophosphate (imp)	HMDB0000175	M32458	GCST90200395	19:15740431-16240431	-0.1711310041477038	0.2392321352032628	0.474402364147392
MR-link 2	n-stearoyl-sphingosine (d18:1/18:0)*	HMDB0004950	guanidinoacetate	HMDB0000128	GCST90200341	GCST90200384	10:64645010-65401382	-0.5883429781278884	0.2868191780133772	0.0402408629469979
MR-link 2	n-stearoyl-sphingosine (d18:1/18:0)*	HMDB0004950	guanidinoacetate	HMDB0000128	GCST90200341	GCST90200384	14:63982220-64482220	-0.0492820808990399	0.1702555302121546	0.772229767110884
MR-link 2	n-stearoyl-sphingosine (d18:1/18:0)*	HMDB0004950	guanidinoacetate	HMDB0000128	GCST90200341	GCST90200384	18:55052269-55552269	-0.5067961730415367	0.1655968673895454	0.0022102587191278
MR-link 2	n-stearoyl-sphingosine (d18:1/18:0)*	HMDB0004950	guanidinoacetate	HMDB0000128	GCST90200341	GCST90200384	19:8013648-8513648	-0.0370234709558258	0.0871190506759562	0.670854461003382
MR-link 2	biliverdin	HMDB0001008	n-stearoyl-sphingosine (d18:1/18:0)*	HMDB0004950	M02137	GCST90200341	2:234046650-234918570	-0.0018428259419319	0.0317340181824292	0.9536920797672898
MR-link 2	caffeine	HMDB0001847	choline	HMDB0000097	M00569	M15506	7:17037106-17537106	-0.1787086926638812	0.1660409560677488	0.2817963084682068
MR-link 2	caffeine	HMDB0001847	choline	HMDB0000097	M00569	M15506	15:74777880-75277880	0.0372062714604419	0.202006958901168	0.8538698031418014
MR-link 2	cystathionine	HMDB0000099	glycerol	HMDB0000131	GCST90200383	M15122	19:33152807-33652807	-0.0922009060220647	0.176986626169489	0.6024026927766933
MR-link 2	flavin adenine dinucleotide (fad)	HMDB0001248	5-acetylamino-6-formylamino-3-methyluracil	HMDB0011105	GCST90200376	GCST90200680	2:69949756-70738470	0.0756598938007473	0.0456641368873934	0.0975441873489754
MR-link 2	tyrosine	HMDB0000158	acetate	HMDB0000042	bioa_021	met-d-Acetate	4:99820973-100320973	0.0473868407468367	0.2067304140308349	0.8186975705566368
MR-link 2	tyrosine	HMDB0000158	acetate	HMDB0000042	bioa_021	met-d-Acetate	4:148735862-149235862	-0.213430580221846	0.2614763732376124	0.4143560922128868
MR-link 2	tyrosine	HMDB0000158	acetate	HMDB0000042	bioa_021	met-d-Acetate	6:111242119-112017012	0.015468060169049	0.0363242372205008	0.6702295135402702
MR-link 2	tyrosine	HMDB0000158	acetate	HMDB0000042	bioa_021	met-d-Acetate	6:112114361-112614361	0.0565462565625573	0.1096292873138183	0.605997478400911
MR-link 2	tyrosine	HMDB0000158	acetate	HMDB0000042	bioa_021	met-d-Acetate	7:27926305-28426305	-0.1075349974675816	0.1476112931275404	0.4663068621695846
MR-link 2	tyrosine	HMDB0000158	acetate	HMDB0000042	bioa_021	met-d-Acetate	8:8933358-9433358	-0.2326843752932892	0.1737837838218692	0.1805933617303128
MR-link 2	tyrosine	HMDB0000158	acetate	HMDB0000042	bioa_021	met-d-Acetate	10:64816186-65575478	0.3193980745136624	0.1477156130837429	0.0305989165872219
MR-link 2	tyrosine	HMDB0000158	acetate	HMDB0000042	bioa_021	met-d-Acetate	11:61310081-61810081	-0.2781218527298585	0.1420632167471091	0.0502613465470978
MR-link 2	tyrosine	HMDB0000158	acetate	HMDB0000042	bioa_021	met-d-Acetate	12:20701307-21201307	0.1934472879152942	0.1580911172850621	0.2210864560810222
MR-link 2	tyrosine	HMDB0000158	acetate	HMDB0000042	bioa_021	met-d-Acetate	12:46678393-47435518	-0.0919938664742685	0.1592406225524089	0.5634643094728601
MR-link 2	tyrosine	HMDB0000158	acetate	HMDB0000042	bioa_021	met-d-Acetate	12:56615040-57115040	0.1566084869142988	0.0907868924917797	0.0845252942288239
MR-link 2	tyrosine	HMDB0000158	acetate	HMDB0000042	bioa_021	met-d-Acetate	12:57594049-58094049	0.2497827728453678	0.1922527203161385	0.1938609562232658
MR-link 2	tyrosine	HMDB0000158	acetate	HMDB0000042	bioa_021	met-d-Acetate	12:59727701-60227701	0.02102352006395	0.1785269612501958	0.9062570027528276
MR-link 2	tyrosine	HMDB0000158	acetate	HMDB0000042	bioa_021	met-d-Acetate	12:120845172-121674861	0.161996074344579	0.1403718506052684	0.2484798453494923
MR-link 2	tyrosine	HMDB0000158	acetate	HMDB0000042	bioa_021	met-d-Acetate	12:122092964-122592964	0.1544454715686081	0.1522242323660443	0.3103004070043161
MR-link 2	tyrosine	HMDB0000158	acetate	HMDB0000042	bioa_021	met-d-Acetate	15:60649639-61149639	0.0836537369136312	0.170770060011598	0.624231663021956
MR-link 2	tyrosine	HMDB0000158	acetate	HMDB0000042	bioa_021	met-d-Acetate	16:71153235-72438683	0.0578792311038105	0.0449571565997906	0.1979441513861612
MR-link 2	stearoyl sphingomyelin (d18:1/18:0)	HMDB0001348	cytidine	HMDB0000089	GCST90200335	GCST90200429	8:113373776-113873776	-0.2243959447485627	0.3277838191837338	0.4936057217143927
MR-link 2	stearoyl sphingomyelin (d18:1/18:0)	HMDB0001348	cytidine	HMDB0000089	GCST90200335	GCST90200429	11:61368608-61868608	0.0333169223141054	0.2079488789304685	0.8727102262799409
MR-link 2	stearoyl sphingomyelin (d18:1/18:0)	HMDB0001348	cytidine	HMDB0000089	GCST90200335	GCST90200429	14:63982386-64482386	-0.0371562879436655	0.1367858953903877	0.7859001480209972
MR-link 2	stearoyl sphingomyelin (d18:1/18:0)	HMDB0001348	cytidine	HMDB0000089	GCST90200335	GCST90200429	19:8013648-8513648	-0.0077999311090681	0.072075126366809	0.9138216103666704
MR-link 2	stearoyl sphingomyelin (d18:1/18:0)	HMDB0001348	cytidine	HMDB0000089	GCST90200335	GCST90200429	19:45165640-45665640	-0.0742495144855629	0.1828633401405853	0.6847144804725486
MR-link 2	phenylalanine	HMDB0000159	sarcosine	HMDB0000271	GCST90200396	bioa_031	12:103005621-103594137	0.0029370228372206	0.0561505700565358	0.9582847147608636
MR-link 2	5-oxoproline	HMDB0000267	kynurenate	HMDB0000715	M01494	GCST90200454	8:144903138-145403138	0.0206520632104366	0.0560744681285622	0.7126517251036584
MR-link 2	4-methyl-2-oxopentanoate	HMDB0000695	phenylpyruvate	HMDB0000205	GCST90199655	GCST90200365	4:88953670-89453670	0.219130534772426	0.199386346061906	0.2717572581660741
MR-link 2	7-methylxanthine	HMDB0001991	4-acetamidobutanoate	HMDB0003681	GCST90199754	M01558	15:74777880-75578595	-0.0038101792556001	0.2051078917642994	0.9851789790388508
MR-link 2	2-hydroxyphenylacetate	HMDB0000669	theobromine	HMDB0002825	GCST90200369	M18392	9:131329579-131829579	-0.0380667192239685	0.1098863489011551	0.7290278472913349
MR-link 2	2-hydroxyphenylacetate	HMDB0000669	theobromine	HMDB0002825	GCST90200369	M18392	12:122051275-122551275	0.0308551699438906	0.2278279280558949	0.8922704012294471
MR-link 2	trans-urocanate	HMDB0000301	glycerophosphoethanolamine	HMDB0000114	GCST90200416	GCST90199808	8:17963874-18463874	0.1009113637377488	0.2729511785556627	0.7116024471277438
MR-link 2	trans-urocanate	HMDB0000301	glycerophosphoethanolamine	HMDB0000114	GCST90200416	GCST90199808	12:96124750-96624750	-0.0075643885878861	0.0544886174201503	0.8895883471304722
MR-link 2	trans-urocanate	HMDB0000301	glycerophosphoethanolamine	HMDB0000114	GCST90200416	GCST90199808	19:51269710-51769710	-0.2507581084629507	0.2322738943902024	0.2803295247456916
MR-link 2	retinol (vitamin a)	HMDB0000305	isoleucine	HMDB0000172	GCST90200405	GCST90200399	18:28939457-29439457	0.1538115145899815	0.2094604608297156	0.4627522506599499
MR-link 2	retinol (vitamin a)	HMDB0000305	isoleucine	HMDB0000172	GCST90200405	GCST90200399	20:38915692-39415692	0.1987381461544584	0.2113223387082959	0.3469866574285226
MR-link 2	dihydroorotate	HMDB03349	tryptophan	HMDB0000929	GCST90200444	GCST90200441	5:53379047-53879047	-0.188868971354008	0.1457794213821104	0.1951200610116621
MR-link 2	dihydroorotate	HMDB03349	tryptophan	HMDB0000929	GCST90200444	GCST90200441	10:104381189-105206827	-0.0124931687463108	0.136025440085108	0.926821703134015
MR-link 2	dihydroorotate	HMDB03349	tryptophan	HMDB0000929	GCST90200444	GCST90200441	10:125910495-126410495	0.1393554281740778	0.1543845973384299	0.3667110915385427
MR-link 2	dihydroorotate	HMDB03349	tryptophan	HMDB0000929	GCST90200444	GCST90200441	11:122683181-123183181	-0.1062730677149145	0.1995645185356257	0.594362527028403
MR-link 2	dihydroorotate	HMDB03349	tryptophan	HMDB0000929	GCST90200444	GCST90200441	15:77921365-78954732	0.0027772129588181	0.0473910365222212	0.9532690598941131
MR-link 2	citrulline	HMDB0000904	methionine	HMDB0000696	M02132	GCST90200391	10:97115163-97871266	-0.0712193780363419	0.1279781137850508	0.5778714563226213
MR-link 2	arginine	HMDB0000517	2-oxoarginine*	HMDB0004225	bioa_002	GCST90199903	2:24182937-24682937	0.6123039184365308	0.3271121294712795	0.0612277483028996
MR-link 2	arginine	HMDB0000517	2-oxoarginine*	HMDB0004225	bioa_002	GCST90199903	2:211333022-211833022	0.1775396010552233	0.2123023042150679	0.4030095087172944
MR-link 2	arginine	HMDB0000517	2-oxoarginine*	HMDB0004225	bioa_002	GCST90199903	2:219037276-219788019	-0.0617652678271898	0.3209477781761468	0.847392492716931
MR-link 2	arginine	HMDB0000517	2-oxoarginine*	HMDB0004225	bioa_002	GCST90199903	4:144583533-145083533	-0.1485065809416658	0.2289201411646186	0.5165151189387573
MR-link 2	arginine	HMDB0000517	2-oxoarginine*	HMDB0004225	bioa_002	GCST90199903	5:177386199-177886199	0.2245301370869758	0.7326423606277048	0.7592496934874672
MR-link 2	arginine	HMDB0000517	2-oxoarginine*	HMDB0004225	bioa_002	GCST90199903	6:131339506-132265729	0.0981178105943683	0.1709465846751399	0.5659896882703805
MR-link 2	arginine	HMDB0000517	2-oxoarginine*	HMDB0004225	bioa_002	GCST90199903	6:135177817-135677817	0.3351449440841868	0.4974313515580198	0.5004695379548594
MR-link 2	arginine	HMDB0000517	2-oxoarginine*	HMDB0004225	bioa_002	GCST90199903	10:99898951-100398951	0.3909265392805716	0.414202933377831	0.3452696262161411
MR-link 2	arginine	HMDB0000517	2-oxoarginine*	HMDB0004225	bioa_002	GCST90199903	12:46680313-47435518	-0.0537761827800991	0.2877841350463835	0.8517681154001896
MR-link 2	arginine	HMDB0000517	2-oxoarginine*	HMDB0004225	bioa_002	GCST90199903	19:12757458-13257458	0.1635743911368151	0.1512599882434644	0.2795138133942502
MR-link 2	arachidonate (20:4n6)	HMDB0001043	creatinine	HMDB0000562	GCST90200358	met-d-Creatinine	11:61052244-62029047	0.024267742529241	0.0155389444555217	0.1183499884378414
MR-link 2	docosapentaenoate (n6 dpa; 22:5n6)	HMDB0001976	4-hydroxy-2-oxoglutaric acid	HMDB0002070	GCST90199796	GCST90199897	11:61347212-61847212	0.0054967805826719	0.2011166733023285	0.9781954906149756
MR-link 2	histidine	HMDB0000177	allantoin	HMDB0000462	met-d-His	GCST90200286	1:168963261-169463261	0.6266994123569924	0.5790572045688083	0.2791301392276996
MR-link 2	histidine	HMDB0000177	allantoin	HMDB0000462	met-d-His	GCST90200286	2:27491237-27991237	-0.0180692155006467	0.5295355482707776	0.9727792575763032
MR-link 2	histidine	HMDB0000177	allantoin	HMDB0000462	met-d-His	GCST90200286	2:211290507-212074453	0.1043059098234533	0.2654083309756069	0.6943182687664573
MR-link 2	histidine	HMDB0000177	allantoin	HMDB0000462	met-d-His	GCST90200286	3:148408762-149190142	-0.3317604805227521	0.2830968948258623	0.2412382999553531
MR-link 2	histidine	HMDB0000177	allantoin	HMDB0000462	met-d-His	GCST90200286	6:134622121-135122121	0.255234149364322	0.6389122946523738	0.689537867301724
MR-link 2	histidine	HMDB0000177	allantoin	HMDB0000462	met-d-His	GCST90200286	11:8005408-8505408	-1.651686179219324	1.4434176622134476	0.2525040259759281
MR-link 2	histidine	HMDB0000177	allantoin	HMDB0000462	met-d-His	GCST90200286	12:46932531-47432531	0.5922075020812723	0.6966332639722937	0.3952698392628987
MR-link 2	histidine	HMDB0000177	allantoin	HMDB0000462	met-d-His	GCST90200286	12:56610020-57110020	0.6699734174016356	0.4009740297048004	0.0947483730859162
MR-link 2	histidine	HMDB0000177	allantoin	HMDB0000462	met-d-His	GCST90200286	12:95659569-96755187	-0.034457360819085	0.1031797087642372	0.7384136535099901
MR-link 2	histidine	HMDB0000177	allantoin	HMDB0000462	met-d-His	GCST90200286	14:21241151-21765620	-0.4596327016630973	0.2510536048879041	0.067128163041563
MR-link 2	histidine	HMDB0000177	allantoin	HMDB0000462	met-d-His	GCST90200286	14:24625832-25125832	-1.1698922468850643	1.218034010255983	0.3368157815519706
MR-link 2	histidine	HMDB0000177	allantoin	HMDB0000462	met-d-His	GCST90200286	14:94599201-95099201	0.2307889451156994	0.5650738682807048	0.6829634354832169
MR-link 2	histidine	HMDB0000177	allantoin	HMDB0000462	met-d-His	GCST90200286	15:43028726-45092210	0.0964200718072061	0.6067733016916743	0.8737427340964963
MR-link 2	histidine	HMDB0000177	allantoin	HMDB0000462	met-d-His	GCST90200286	20:38915692-39415692	0.6909173781760265	0.6407649541927464	0.2809134543927196
MR-link 2	n-acetylornithine	HMDB0003357	gluconate	HMDB0000625	bioa_023	GCST90200373	2:72878681-74437061	0.0301004358888271	0.0227943612577954	0.1866610830515701
MR-link 2	n-acetylornithine	HMDB0003357	gluconate	HMDB0000625	bioa_023	GCST90200373	5:950573-1450573	0.0164749573005553	0.3950602104523607	0.9667359439725886
MR-link 2	n-acetylornithine	HMDB0003357	gluconate	HMDB0000625	bioa_023	GCST90200373	17:37301988-37801988	0.0797556228066008	0.3202906824240679	0.8033529495858723
MR-link 2	n-acetyl-aspartyl-glutamate (naag)	HMDB0001067	dehydroepiandrosterone sulfate (dhea-s)	HMDB0001032	GCST90200684	M32425	11:45663099-50986366	0.014720837126253	0.0227600026141627	0.5177708504387648
MR-link 2	n-acetyl-aspartyl-glutamate (naag)	HMDB0001067	dehydroepiandrosterone sulfate (dhea-s)	HMDB0001032	GCST90200684	M32425	11:54602007-58367668	-0.0210412026593332	0.0289899350696219	0.4679548774008047
MR-link 2	dimethylglycine	HMDB0000092	dehydroepiandrosterone sulfate (dhea-s)	HMDB0001032	GCST90200424	M32425	5:78080227-78832833	0.0544000799738412	0.0455521141046356	0.2323847594590522
MR-link 2	dimethylglycine	HMDB0000092	dehydroepiandrosterone sulfate (dhea-s)	HMDB0001032	GCST90200424	M32425	10:103976834-104737382	0.014766402947871	0.1911089938428264	0.938411207851567
MR-link 2	dimethylglycine	HMDB0000092	dehydroepiandrosterone sulfate (dhea-s)	HMDB0001032	GCST90200424	M32425	15:76242337-76742337	0.185680060586292	0.1512182431141727	0.2194865457258741
MR-link 2	uridine	HMDB0000296	acetoacetate	HMDB0000060	GCST90200407	GCST90200318	1:20666238-21166238	-0.0069615358571757	0.2414016786932102	0.976993812862824
MR-link 2	uridine	HMDB0000296	acetoacetate	HMDB0000060	GCST90200407	GCST90200318	7:47877194-48377194	-0.0831674666487713	0.2789303208111707	0.7655766655841449
MR-link 2	uridine	HMDB0000296	acetoacetate	HMDB0000060	GCST90200407	GCST90200318	22:50686035-51186035	0.1490307435265961	0.1943439482774777	0.4431765582604735
MR-link 2	taurine	HMDB0000251	myo-inositol	HMDB0000211	bioa_034	GCST90200401	19:54074995-54574995	0.1168944605207546	0.1744400520655923	0.5027860729047008
MR-link 2	threonine	HMDB0000167	inosine	HMDB0000195	bioa_019	GCST90200394	2:27191397-28253174	-0.1134631074462942	0.1942173292979301	0.5590811074565019
MR-link 2	threonine	HMDB0000167	inosine	HMDB0000195	bioa_019	GCST90200394	6:126521687-127323798	-0.1327318665089409	0.4601076375523262	0.7729793124469408
MR-link 2	threonine	HMDB0000167	inosine	HMDB0000195	bioa_019	GCST90200394	8:74631674-75131674	0.099721718799531	0.2651747912954254	0.7068720473629484
MR-link 2	threonine	HMDB0000167	inosine	HMDB0000195	bioa_019	GCST90200394	12:46636543-47464292	-0.3008592853784462	0.1955849312695015	0.1239865441116671
MR-link 2	threonine	HMDB0000167	inosine	HMDB0000195	bioa_019	GCST90200394	12:56615040-57115040	0.3146488050120956	0.3006934834582447	0.2953715675163191
MR-link 2	threonine	HMDB0000167	inosine	HMDB0000195	bioa_019	GCST90200394	12:59727701-60227701	-0.4001728959739689	0.412432095990016	0.3319090195168003
MR-link 2	threonine	HMDB0000167	inosine	HMDB0000195	bioa_019	GCST90200394	16:1654524-2154524	-0.1569059747587087	0.3044045795862458	0.6062371450296623
MR-link 2	threonine	HMDB0000167	inosine	HMDB0000195	bioa_019	GCST90200394	20:42792364-43292364	-0.4608819559124111	0.643175663225174	0.4736379534069944
MR-link 2	4-methyl-2-oxopentanoate	HMDB0000695	caffeine	HMDB0001847	GCST90199655	GCST90200436	4:88953670-89453670	-0.0180206236132371	0.2199295624323443	0.9346958893810025
MR-link 2	3-aminoisobutyrate	HMDB0002166	3-methyl-2-oxobutyrate	HMDB0000019	GCST90200310	GCST90199677	3:66115384-66615384	0.2527284177680048	0.2196652307935919	0.2499313048541873
MR-link 2	3-aminoisobutyrate	HMDB0002166	3-methyl-2-oxobutyrate	HMDB0000019	GCST90200310	GCST90199677	5:34511619-35593952	-0.0291152112449865	0.0221847162480624	0.1893853643601241
MR-link 2	3-aminoisobutyrate	HMDB0002166	3-methyl-2-oxobutyrate	HMDB0000019	GCST90200310	GCST90199677	5:35822024-36322024	0.1496718806342465	0.1152168853094506	0.1939286000006356
MR-link 2	3-aminoisobutyrate	HMDB0002166	3-methyl-2-oxobutyrate	HMDB0000019	GCST90200310	GCST90199677	12:89320-602261	-0.0704508134303749	0.0846289518449032	0.4051453723705865
MR-link 2	myo-inositol	HMDB0000211	aspartate	HMDB0000191	GCST90200401	M15996	16:24676314-25176314	0.0630995505752894	0.1611651677525084	0.695412155821326
MR-link 2	alanine	HMDB0000161	taurocholate	HMDB0000036	met-d-Ala	GCST90200333	1:206970800-207470800	0.3055849698630021	0.4339904790155494	0.4813528895015895
MR-link 2	alanine	HMDB0000161	taurocholate	HMDB0000036	met-d-Ala	GCST90200333	2:27480940-28253616	-0.7392717440750554	0.5456662740914134	0.175479490157199
MR-link 2	alanine	HMDB0000161	taurocholate	HMDB0000036	met-d-Ala	GCST90200333	2:64970910-65916674	-0.0238439273279024	0.3763133749735688	0.9494783322285236
MR-link 2	alanine	HMDB0000161	taurocholate	HMDB0000036	met-d-Ala	GCST90200333	2:211290507-211790507	0.9568752708344914	0.6775807118066538	0.1578929096401789
MR-link 2	alanine	HMDB0000161	taurocholate	HMDB0000036	met-d-Ala	GCST90200333	3:122879946-123379946	-0.6560130913057314	0.6078257291479994	0.2804637042717414
MR-link 2	alanine	HMDB0000161	taurocholate	HMDB0000036	met-d-Ala	GCST90200333	3:159754026-160551365	0.1726057344661443	0.46283314342339	0.7091983397352475
MR-link 2	alanine	HMDB0000161	taurocholate	HMDB0000036	met-d-Ala	GCST90200333	4:88958565-89458565	0.1826972125562912	0.5624481805589455	0.745313546210848
MR-link 2	alanine	HMDB0000161	taurocholate	HMDB0000036	met-d-Ala	GCST90200333	5:35692098-36469710	0.7898072647792023	0.732828367832918	0.281144429993158
MR-link 2	alanine	HMDB0000161	taurocholate	HMDB0000036	met-d-Ala	GCST90200333	6:20453952-20953952	0.004388444616036	0.875878508760774	0.996002347905258
MR-link 2	alanine	HMDB0000161	taurocholate	HMDB0000036	met-d-Ala	GCST90200333	7:94972201-95472201	-0.2407516482028501	0.7236839671460407	0.7393795346894718
MR-link 2	alanine	HMDB0000161	taurocholate	HMDB0000036	met-d-Ala	GCST90200333	8:17128898-17669461	0.2714982492854756	0.6843326587900979	0.6915633920062325
MR-link 2	alanine	HMDB0000161	taurocholate	HMDB0000036	met-d-Ala	GCST90200333	8:49725746-50225746	-0.5563574207914331	0.6535385074187962	0.3946026489320203
MR-link 2	alanine	HMDB0000161	taurocholate	HMDB0000036	met-d-Ala	GCST90200333	8:117935733-118435733	1.156912332157531	0.7543500224611079	0.1251146645666766
MR-link 2	alanine	HMDB0000161	taurocholate	HMDB0000036	met-d-Ala	GCST90200333	8:145497920-145997920	-0.1031531743007428	0.5264512369368832	0.8446566543906792
MR-link 2	alanine	HMDB0000161	taurocholate	HMDB0000036	met-d-Ala	GCST90200333	9:4033137-4533137	-0.2103785984189053	0.7607049329798556	0.7821199589085556
MR-link 2	alanine	HMDB0000161	taurocholate	HMDB0000036	met-d-Ala	GCST90200333	11:8005408-8505408	-0.2555191274521758	0.7200854263077	0.7227052829857452
MR-link 2	alanine	HMDB0000161	taurocholate	HMDB0000036	met-d-Ala	GCST90200333	12:4040249-4540249	0.4764660076061814	0.8428362793881391	0.5718611284023415
MR-link 2	alanine	HMDB0000161	taurocholate	HMDB0000036	met-d-Ala	GCST90200333	12:45894827-46394827	-0.9741398646565216	0.73635405382603	0.1858609176518804
MR-link 2	alanine	HMDB0000161	taurocholate	HMDB0000036	met-d-Ala	GCST90200333	12:46544011-47796599	-0.008472498765973	0.2222876777826182	0.9695959776435532
MR-link 2	alanine	HMDB0000161	taurocholate	HMDB0000036	met-d-Ala	GCST90200333	12:56109642-56609642	0.5118462787254141	0.8347289931413593	0.5397516607110108
MR-link 2	alanine	HMDB0000161	taurocholate	HMDB0000036	met-d-Ala	GCST90200333	12:56610577-57110577	0.40053070301623	0.2568469737928565	0.1188984835769039
MR-link 2	alanine	HMDB0000161	taurocholate	HMDB0000036	met-d-Ala	GCST90200333	12:59740767-60240767	0.4277952676987633	0.4204831913430804	0.3089680801444201
MR-link 2	alanine	HMDB0000161	taurocholate	HMDB0000036	met-d-Ala	GCST90200333	12:122367989-122867989	-0.5816919387298253	0.4833748177962399	0.2288226217433455
MR-link 2	alanine	HMDB0000161	taurocholate	HMDB0000036	met-d-Ala	GCST90200333	12:132815816-133315816	0.4588377759451598	0.9191070482538388	0.6176235209825661
MR-link 2	alanine	HMDB0000161	taurocholate	HMDB0000036	met-d-Ala	GCST90200333	16:69383883-70933639	-0.0007529646679824	0.2216364758799058	0.9972893553492492
MR-link 2	alanine	HMDB0000161	taurocholate	HMDB0000036	met-d-Ala	GCST90200333	16:70994871-71494871	0.1097346062241861	0.523374157314729	0.8339271107723385
MR-link 2	alanine	HMDB0000161	taurocholate	HMDB0000036	met-d-Ala	GCST90200333	17:79391534-79891534	0.6878537069198836	0.4836289623806742	0.1549462388101369
MR-link 2	alanine	HMDB0000161	taurocholate	HMDB0000036	met-d-Ala	GCST90200333	21:32796216-33296216	0.0964853011328727	1.325067686197015	0.9419530355572964
MR-link 2	creatinine	HMDB0000562	beta-alanine	HMDB0000056	met-d-Creatinine	GCST90200361	1:62775942-63275942	-0.4313953736393168	0.5583647666218507	0.4397562235975966
MR-link 2	creatinine	HMDB0000562	beta-alanine	HMDB0000056	met-d-Creatinine	GCST90200361	1:78344069-78844069	0.6083732957741621	0.6168049749060229	0.3239711671722876
MR-link 2	creatinine	HMDB0000562	beta-alanine	HMDB0000056	met-d-Creatinine	GCST90200361	1:113008681-113508681	0.4978235388390059	0.5001375363704684	0.3195547503370083
MR-link 2	creatinine	HMDB0000562	beta-alanine	HMDB0000056	met-d-Creatinine	GCST90200361	1:150079982-151190625	0.2904537278155598	0.3640531034481011	0.4249671721312896
MR-link 2	creatinine	HMDB0000562	beta-alanine	HMDB0000056	met-d-Creatinine	GCST90200361	1:243202864-243702864	-1.1569657555563373	1.293234432351625	0.3709851428791173
MR-link 2	creatinine	HMDB0000562	beta-alanine	HMDB0000056	met-d-Creatinine	GCST90200361	2:15538692-16038692	1.052085147816116	0.8321309427213446	0.2061128853434383
MR-link 2	creatinine	HMDB0000562	beta-alanine	HMDB0000056	met-d-Creatinine	GCST90200361	2:18426203-18926203	0.9092343740742406	0.7832346485637067	0.2456943719974417
MR-link 2	creatinine	HMDB0000562	beta-alanine	HMDB0000056	met-d-Creatinine	GCST90200361	2:73303397-74097901	-0.3663801433784808	0.5511680444430235	0.5062206379079315
MR-link 2	creatinine	HMDB0000562	beta-alanine	HMDB0000056	met-d-Creatinine	GCST90200361	2:121056440-121556440	-0.3250627446578097	0.9230407314095506	0.7247144379558885
MR-link 2	creatinine	HMDB0000562	beta-alanine	HMDB0000056	met-d-Creatinine	GCST90200361	2:148593372-149093372	0.1384498619823194	0.7109182749141189	0.8455902880076549
MR-link 2	creatinine	HMDB0000562	beta-alanine	HMDB0000056	met-d-Creatinine	GCST90200361	2:176734544-177234544	0.3537415961553811	0.564774829328472	0.531091340264739
MR-link 2	creatinine	HMDB0000562	beta-alanine	HMDB0000056	met-d-Creatinine	GCST90200361	2:211293055-211793055	0.5627714120928221	0.334366170411117	0.0923559019805834
MR-link 2	creatinine	HMDB0000562	beta-alanine	HMDB0000056	met-d-Creatinine	GCST90200361	2:217394852-217894852	0.4079238130685142	0.5975968889513644	0.4948552165338321
MR-link 2	creatinine	HMDB0000562	beta-alanine	HMDB0000056	met-d-Creatinine	GCST90200361	2:220108198-220608198	0.2002870562175429	0.6317634319035851	0.7512219252576535
MR-link 2	creatinine	HMDB0000562	beta-alanine	HMDB0000056	met-d-Creatinine	GCST90200361	3:38187471-38687471	-0.6773611531896158	0.8837903024223975	0.4434220012266994
MR-link 2	creatinine	HMDB0000562	beta-alanine	HMDB0000056	met-d-Creatinine	GCST90200361	3:141462708-141962708	0.7529214582699659	0.6020228566624193	0.2110612465312316
MR-link 2	creatinine	HMDB0000562	beta-alanine	HMDB0000056	met-d-Creatinine	GCST90200361	3:185024780-185524780	0.9382820382207012	0.900840388260957	0.2976143196323483
MR-link 2	creatinine	HMDB0000562	beta-alanine	HMDB0000056	met-d-Creatinine	GCST90200361	4:76880934-77664144	0.2776402450442219	0.2726108315430119	0.3084645975760797
MR-link 2	creatinine	HMDB0000562	beta-alanine	HMDB0000056	met-d-Creatinine	GCST90200361	4:103323863-104102802	0.2793619977502221	0.7040242974033846	0.6915095491551779
MR-link 2	creatinine	HMDB0000562	beta-alanine	HMDB0000056	met-d-Creatinine	GCST90200361	5:39144851-39644851	-0.2353926915200776	0.4523867745122759	0.6028300758680507
MR-link 2	creatinine	HMDB0000562	beta-alanine	HMDB0000056	met-d-Creatinine	GCST90200361	5:53045546-53835870	0.0551486314382327	0.4304689678712182	0.898059620824809
MR-link 2	creatinine	HMDB0000562	beta-alanine	HMDB0000056	met-d-Creatinine	GCST90200361	5:176565124-177065124	0.0441111306447063	0.4900490888303088	0.9282763296571206
MR-link 2	creatinine	HMDB0000562	beta-alanine	HMDB0000056	met-d-Creatinine	GCST90200361	6:43556335-44056335	0.6296119530961487	0.5154281746062587	0.2218846983070899
MR-link 2	creatinine	HMDB0000562	beta-alanine	HMDB0000056	met-d-Creatinine	GCST90200361	6:108750742-109250742	-0.4578198012865418	0.5270008393364274	0.3849965287549475
MR-link 2	creatinine	HMDB0000562	beta-alanine	HMDB0000056	met-d-Creatinine	GCST90200361	6:133547208-134047208	0.6865235340240224	0.5721909143302356	0.2302109989217571
MR-link 2	creatinine	HMDB0000562	beta-alanine	HMDB0000056	met-d-Creatinine	GCST90200361	6:160418389-160927934	0.4502686252142699	0.2802586047819523	0.108138108352924
MR-link 2	creatinine	HMDB0000562	beta-alanine	HMDB0000056	met-d-Creatinine	GCST90200361	7:1036567-1536567	0.0535063781012462	0.5216951803974751	0.9183101819108184
MR-link 2	creatinine	HMDB0000562	beta-alanine	HMDB0000056	met-d-Creatinine	GCST90200361	7:25488956-25988956	0.5459438610805167	0.5541625033790839	0.3245409394106472
MR-link 2	creatinine	HMDB0000562	beta-alanine	HMDB0000056	met-d-Creatinine	GCST90200361	7:76984640-77791673	-0.1581839065242027	0.742379494400545	0.8312669975571615
MR-link 2	creatinine	HMDB0000562	beta-alanine	HMDB0000056	met-d-Creatinine	GCST90200361	7:128492221-128992221	0.9891545196770496	0.8146892629072655	0.2246906600540796
MR-link 2	creatinine	HMDB0000562	beta-alanine	HMDB0000056	met-d-Creatinine	GCST90200361	7:151165041-151665041	-0.2310701045491081	0.3812653046206676	0.5444741206508199
MR-link 2	creatinine	HMDB0000562	beta-alanine	HMDB0000056	met-d-Creatinine	GCST90200361	8:8031142-9250941	-0.0488157283478493	1.1028369697063796	0.9646941460991668
MR-link 2	creatinine	HMDB0000562	beta-alanine	HMDB0000056	met-d-Creatinine	GCST90200361	8:9759952-10530228	-0.4628074768456509	1.3908371849514831	0.7393195278861693
MR-link 2	creatinine	HMDB0000562	beta-alanine	HMDB0000056	met-d-Creatinine	GCST90200361	8:10561829-11945872	0.4186043281565382	1.0161802941431912	0.680384109886311
MR-link 2	creatinine	HMDB0000562	beta-alanine	HMDB0000056	met-d-Creatinine	GCST90200361	8:19609539-20109539	0.0732677329551908	0.6384535805628561	0.9086368446496388
MR-link 2	creatinine	HMDB0000562	beta-alanine	HMDB0000056	met-d-Creatinine	GCST90200361	8:23527006-24027006	-0.1371796177391981	0.7706200660675355	0.8587135531110087
MR-link 2	creatinine	HMDB0000562	beta-alanine	HMDB0000056	met-d-Creatinine	GCST90200361	8:30157389-30657389	0.2381056524332339	0.6842305585442874	0.7278474077790604
MR-link 2	creatinine	HMDB0000562	beta-alanine	HMDB0000056	met-d-Creatinine	GCST90200361	8:144768354-145268354	-0.3561636581469729	0.6886675623249644	0.6050319632152328
MR-link 2	creatinine	HMDB0000562	beta-alanine	HMDB0000056	met-d-Creatinine	GCST90200361	9:71184707-71684707	-0.1949198837975774	0.5826897460212505	0.7379891308058939
MR-link 2	creatinine	HMDB0000562	beta-alanine	HMDB0000056	met-d-Creatinine	GCST90200361	10:52398454-52898454	-0.0220220600465705	0.5962249863517538	0.9705361772935794
MR-link 2	creatinine	HMDB0000562	beta-alanine	HMDB0000056	met-d-Creatinine	GCST90200361	11:1928330-2428330	3.210036003061102	0.9674647314370696	0.0009066850254547
MR-link 2	creatinine	HMDB0000562	beta-alanine	HMDB0000056	met-d-Creatinine	GCST90200361	11:2548804-3048804	0.7907857327576404	0.5753398290844308	0.1692966815253085
MR-link 2	creatinine	HMDB0000562	beta-alanine	HMDB0000056	met-d-Creatinine	GCST90200361	11:30504837-31294673	-0.1901577730158339	0.3434674299569629	0.5798243183711425
MR-link 2	creatinine	HMDB0000562	beta-alanine	HMDB0000056	met-d-Creatinine	GCST90200361	11:116373213-117240760	0.2785979713460617	0.4568561847498145	0.5419840491702432
MR-link 2	creatinine	HMDB0000562	beta-alanine	HMDB0000056	met-d-Creatinine	GCST90200361	12:15092463-15592463	-0.9448349273539018	0.8504379507710467	0.2665691773207894
MR-link 2	creatinine	HMDB0000562	beta-alanine	HMDB0000056	met-d-Creatinine	GCST90200361	15:41118334-41871842	0.6853847563075228	0.7051634264363086	0.3310746023541158
MR-link 2	creatinine	HMDB0000562	beta-alanine	HMDB0000056	met-d-Creatinine	GCST90200361	15:45400360-46179051	0.3445144193084098	0.3141701947938833	0.2728227135839922
MR-link 2	creatinine	HMDB0000562	beta-alanine	HMDB0000056	met-d-Creatinine	GCST90200361	15:53700578-54200578	-0.2830267614459555	0.450610040188278	0.5299404752346114
MR-link 2	creatinine	HMDB0000562	beta-alanine	HMDB0000056	met-d-Creatinine	GCST90200361	15:76097375-76597375	0.2273913310652064	0.7475534793945051	0.760990237551888
MR-link 2	creatinine	HMDB0000562	beta-alanine	HMDB0000056	met-d-Creatinine	GCST90200361	16:20142332-21335139	0.223461825118465	0.2969905729438701	0.4517981621202668
MR-link 2	creatinine	HMDB0000562	beta-alanine	HMDB0000056	met-d-Creatinine	GCST90200361	16:89453424-89953424	0.6363631531041294	0.8384476468201526	0.447865834986472
MR-link 2	creatinine	HMDB0000562	beta-alanine	HMDB0000056	met-d-Creatinine	GCST90200361	17:19176536-19724875	-0.7954771105391305	0.5583797030756616	0.1542679985770019
MR-link 2	creatinine	HMDB0000562	beta-alanine	HMDB0000056	met-d-Creatinine	GCST90200361	17:37200083-37954217	-0.3927616802456822	0.4806951604842346	0.4138883243894103
MR-link 2	creatinine	HMDB0000562	beta-alanine	HMDB0000056	met-d-Creatinine	GCST90200361	17:58690466-59700441	0.1077349087638626	0.4633519238489005	0.8161403239414291
MR-link 2	creatinine	HMDB0000562	beta-alanine	HMDB0000056	met-d-Creatinine	GCST90200361	18:76910235-77410235	0.0414150504778466	0.5904093715206638	0.9440771916642228
MR-link 2	creatinine	HMDB0000562	beta-alanine	HMDB0000056	met-d-Creatinine	GCST90200361	19:32940263-33709298	0.8677365682896391	0.4886990849885471	0.0757980353627413
MR-link 2	creatinine	HMDB0000562	beta-alanine	HMDB0000056	met-d-Creatinine	GCST90200361	19:45162079-45662079	0.5941018163526468	1.158491704220024	0.6080747620131579
MR-link 2	creatinine	HMDB0000562	beta-alanine	HMDB0000056	met-d-Creatinine	GCST90200361	20:32653904-33537782	0.2928407838183336	0.545749529597854	0.5915545956947781
MR-link 2	creatinine	HMDB0000562	beta-alanine	HMDB0000056	met-d-Creatinine	GCST90200361	22:38345240-38845240	-0.1501478281651593	0.7606439327005736	0.8435179080917174
MR-link 2	spermidine	HMDB0001257	methionine sulfoxide	HMDB0002005	GCST90200423	GCST90199625	1:247789451-248289451	-0.3201512621504705	0.1785121952334723	0.0729022825550277
MR-link 2	trans-urocanate	HMDB0000301	n6,n6,n6-trimethyllysine	HMDB0001325	GCST90200416	GCST90200344	8:17963874-18463874	0.1988517666753923	0.2644980851487447	0.4521665524533423
MR-link 2	trans-urocanate	HMDB0000301	n6,n6,n6-trimethyllysine	HMDB0001325	GCST90200416	GCST90200344	12:96124750-96624750	0.0999301526783966	0.0506264942292339	0.0483964492272085
MR-link 2	trans-urocanate	HMDB0000301	n6,n6,n6-trimethyllysine	HMDB0001325	GCST90200416	GCST90200344	19:51269710-51769710	0.0787731659905144	0.1910626817598242	0.6801271346352931
MR-link 2	3-methyl-2-oxobutyrate	HMDB0000019	serotonin (5ht)	HMDB0000259	M21047	M02342	4:88976422-89476422	0.0818009987549248	0.1896570005936592	0.6662428351622547
MR-link 2	biliverdin	HMDB0001008	cortisol	HMDB0000063	M02137	M01712	2:234046650-234918570	0.0216993109389004	0.0525182031901278	0.679476975630958
MR-link 2	alanine	HMDB0000161	choline phosphate	HMDB0001565	bioa_001	GCST90200363	1:206985954-207485954	-0.3678198956360099	0.3476077044770285	0.2899886317396398
MR-link 2	alanine	HMDB0000161	choline phosphate	HMDB0001565	bioa_001	GCST90200363	2:27143030-28594285	0.5193455723573275	0.274340219944591	0.0583484000999316
MR-link 2	alanine	HMDB0000161	choline phosphate	HMDB0001565	bioa_001	GCST90200363	2:64958074-65458074	0.3870445174710817	0.3060436420940787	0.2059892914668478
MR-link 2	alanine	HMDB0000161	choline phosphate	HMDB0001565	bioa_001	GCST90200363	3:71155270-71655270	0.1556254184995839	0.535046131238457	0.7711556775491992
MR-link 2	alanine	HMDB0000161	choline phosphate	HMDB0001565	bioa_001	GCST90200363	4:88976422-89476422	-0.2085861042500176	0.5425921878134111	0.7006633341770894
MR-link 2	alanine	HMDB0000161	choline phosphate	HMDB0001565	bioa_001	GCST90200363	7:72732874-73232874	-0.6139117460966275	0.4971416512804055	0.2168740719164488
MR-link 2	alanine	HMDB0000161	choline phosphate	HMDB0001565	bioa_001	GCST90200363	8:145568681-146068681	0.0041689463418349	0.5493734776260653	0.9939452737862248
MR-link 2	alanine	HMDB0000161	choline phosphate	HMDB0001565	bioa_001	GCST90200363	9:4040541-4540541	0.1359429913865264	0.6533446772089426	0.8351724414656768
MR-link 2	alanine	HMDB0000161	choline phosphate	HMDB0001565	bioa_001	GCST90200363	12:46636543-47713425	0.0210761009065283	0.1870939834655559	0.9103081969962774
MR-link 2	alanine	HMDB0000161	choline phosphate	HMDB0001565	bioa_001	GCST90200363	12:56615040-57115040	0.7470663412214786	0.4569948916729392	0.1021042462691326
MR-link 2	alanine	HMDB0000161	choline phosphate	HMDB0001565	bioa_001	GCST90200363	12:59727701-60227701	0.5775815553175445	0.3534777903526467	0.1022595361730078
MR-link 2	alanine	HMDB0000161	choline phosphate	HMDB0001565	bioa_001	GCST90200363	14:75116447-75616447	0.5202987965832486	0.5544776521988383	0.348060225339865
MR-link 2	alanine	HMDB0000161	choline phosphate	HMDB0001565	bioa_001	GCST90200363	16:69621701-70931491	-0.3350669806977831	0.2688151363201578	0.2125960215329055
MR-link 2	alanine	HMDB0000161	choline phosphate	HMDB0001565	bioa_001	GCST90200363	17:40568584-41068584	-0.3744534844794315	0.6045008407252025	0.5356249204931974
MR-link 2	alanine	HMDB0000161	choline phosphate	HMDB0001565	bioa_001	GCST90200363	22:18906543-19406543	-0.0475010601152022	0.4849109631609847	0.9219653951697856
MR-link 2	creatinine	HMDB0000562	phenylalanine	HMDB0000159	GCST90200366	met-d-Phe	16:20142332-20642332	0.10010428975426	0.0541734971721888	0.0646245983122091
MR-link 2	1-methylurate	HMDB0003099	creatine	HMDB0000064	M34395	M27718	8:18010431-18510431	-0.1159161372274551	0.0873896802946335	0.1846978997316331
MR-link 2	asparagine	HMDB0000168	uridine	HMDB0000296	GCST90200452	M00606	11:61850353-62350353	-0.0227727953573019	0.1301982279950987	0.8611514189711681
MR-link 2	asparagine	HMDB0000168	uridine	HMDB0000296	GCST90200452	M00606	14:103842789-104825326	-0.1132338122195974	0.1236591400236367	0.359827923456028
MR-link 2	serine	HMDB0000187	pyruvate	HMDB0000243	M32315	M00599	1:119966025-120466025	-0.0378089249057111	0.0950107073878857	0.690671589799331
MR-link 2	serine	HMDB0000187	pyruvate	HMDB0000243	M32315	M00599	2:211323559-211823559	-0.0042449232490228	0.1179413868226234	0.9712888943780884
MR-link 2	serine	HMDB0000187	pyruvate	HMDB0000243	M32315	M00599	7:55822010-56322010	0.0342049721425357	0.1486345509908271	0.8179923068581431
MR-link 2	creatinine	HMDB0000562	5,6-dihydrothymine	HMDB0000079	GCST90200366	GCST90200339	16:20142332-20642332	0.2760565768658353	0.1950404144405664	0.1569566970903392
MR-link 2	n-acetyl-aspartyl-glutamate (naag)	HMDB0001067	3-hydroxybutyrate (bhba)	HMDB0000011	GCST90200684	GCST90200367	11:45663099-50986366	-0.0096393985873297	0.0119080360744562	0.4182351649028788
MR-link 2	n-acetyl-aspartyl-glutamate (naag)	HMDB0001067	3-hydroxybutyrate (bhba)	HMDB0000011	GCST90200684	GCST90200367	11:54602007-58367668	-0.0197183289135467	0.0172905962296099	0.2541164903811688
MR-link 2	kynurenine	HMDB0000684	cortisol	HMDB0000063	M15140	M01712	8:39556267-40056267	0.0299242429169112	0.1482784332908239	0.8400643551043163
MR-link 2	kynurenine	HMDB0000684	cortisol	HMDB0000063	M15140	M01712	12:111634608-112134608	0.0639731921783423	0.1166405301922511	0.5833729861865398
MR-link 2	kynurenine	HMDB0000684	cortisol	HMDB0000063	M15140	M01712	12:112341686-113156415	0.0524574115952574	0.153187810988421	0.7320208827965011
MR-link 2	kynurenine	HMDB0000684	cortisol	HMDB0000063	M15140	M01712	16:87628822-88128822	0.055032812562753	0.0853364844670241	0.518997203571582
MR-link 2	tyrosine	HMDB0000158	glutamine	HMDB0000641	met-d-Tyr	M00053	3:135701113-136607693	-0.0751216652945684	0.6439289137935732	0.9071283591164137
MR-link 2	tyrosine	HMDB0000158	glutamine	HMDB0000641	met-d-Tyr	M00053	3:186140627-186640627	1.2852772249984323	0.7421136324438657	0.0832888192092598
MR-link 2	tyrosine	HMDB0000158	glutamine	HMDB0000641	met-d-Tyr	M00053	4:99789651-100289651	-0.2622357731957486	0.4949388001407447	0.5962265126297588
MR-link 2	tyrosine	HMDB0000158	glutamine	HMDB0000641	met-d-Tyr	M00053	5:89941256-90441256	-0.8316593515983166	0.6773197593530903	0.2194964720633926
MR-link 2	tyrosine	HMDB0000158	glutamine	HMDB0000641	met-d-Tyr	M00053	6:43031486-43531486	0.1778356824170618	0.625805820837665	0.7762795630704349
MR-link 2	tyrosine	HMDB0000158	glutamine	HMDB0000641	met-d-Tyr	M00053	6:110683901-112778738	0.0524565458210798	0.1024273793716796	0.6085572146453119
MR-link 2	tyrosine	HMDB0000158	glutamine	HMDB0000641	met-d-Tyr	M00053	7:27916442-28416442	-0.3172719200821294	0.6358992800018566	0.6178257158995314
MR-link 2	tyrosine	HMDB0000158	glutamine	HMDB0000641	met-d-Tyr	M00053	8:126236230-126736230	0.3367309132100907	0.4212384992128046	0.4240683399991694
MR-link 2	tyrosine	HMDB0000158	glutamine	HMDB0000641	met-d-Tyr	M00053	9:21884651-22384651	0.7216256427899445	0.7437317176625081	0.3319085303699659
MR-link 2	tyrosine	HMDB0000158	glutamine	HMDB0000641	met-d-Tyr	M00053	10:64760672-65511176	0.4833687634520308	0.4669160328361774	0.3005582329519007
MR-link 2	tyrosine	HMDB0000158	glutamine	HMDB0000641	met-d-Tyr	M00053	11:61320783-61820783	0.0849255207960259	0.4772431524962631	0.8587620755810627
MR-link 2	tyrosine	HMDB0000158	glutamine	HMDB0000641	met-d-Tyr	M00053	12:21081549-21581549	-0.3036755599982719	0.3461470163696444	0.3803224846483202
MR-link 2	tyrosine	HMDB0000158	glutamine	HMDB0000641	met-d-Tyr	M00053	12:46690648-47449549	1.800279607403012	0.7002490271202194	0.0101430687138301
MR-link 2	tyrosine	HMDB0000158	glutamine	HMDB0000641	met-d-Tyr	M00053	12:56615040-57115040	-2.9225696436819653	0.7777027465105637	0.0001713096862783
MR-link 2	tyrosine	HMDB0000158	glutamine	HMDB0000641	met-d-Tyr	M00053	12:59740603-60240603	0.6293103093922116	0.6139749831607301	0.305373984077015
MR-link 2	tyrosine	HMDB0000158	glutamine	HMDB0000641	met-d-Tyr	M00053	12:121174574-121674574	0.0878678477937727	0.2693130861090607	0.7442227042748408
MR-link 2	tyrosine	HMDB0000158	glutamine	HMDB0000641	met-d-Tyr	M00053	12:122076812-122576812	0.5351466981819811	0.6988686946366032	0.4438352928936068
MR-link 2	tyrosine	HMDB0000158	glutamine	HMDB0000641	met-d-Tyr	M00053	14:102441854-102941854	0.1197861669003866	0.709210211382838	0.8658746756645832
MR-link 2	tyrosine	HMDB0000158	glutamine	HMDB0000641	met-d-Tyr	M00053	16:70194094-72795019	-0.0100674988090233	0.1501359923721378	0.9465372295416918
MR-link 2	tyrosine	HMDB0000158	glutamine	HMDB0000641	met-d-Tyr	M00053	16:79505446-80005446	-0.9482923134772754	0.7027397066184592	0.1772015071807844
MR-link 2	tyrosine	HMDB0000158	glutamine	HMDB0000641	met-d-Tyr	M00053	20:42792364-43292364	0.3853984985383467	0.8428348244699176	0.6474808967103278
MR-link 2	phosphate	HMDB0001429	isoleucine	HMDB0000172	GCST90200393	bioa_010	1:21570042-22070042	0.107891004737654	0.0424882856661948	0.0111070788789309
MR-link 2	creatine	HMDB0000064	myo-inositol	HMDB0000211	M27718	M19934	2:211346498-211846498	-0.1292964625737718	0.1901633592139713	0.4965531479405874
MR-link 2	phosphate	HMDB0001429	acetylphosphate	HMDB0001494	GCST90200393	M15488	1:21570042-22070042	-0.0661923184434662	0.170133449398518	0.697230898711754
MR-link 2	glycohyocholate	HMDB0000138	flavin adenine dinucleotide (fad)	HMDB0001248	GCST90199935	GCST90200376	7:99108524-99608524	0.2762162938182574	0.2735598159330621	0.3126338785026578
MR-link 2	glycohyocholate	HMDB0000138	flavin adenine dinucleotide (fad)	HMDB0001248	GCST90199935	GCST90200376	10:45742470-46242470	0.0718857329313585	0.1936291474198166	0.7104478275724032
MR-link 2	glycohyocholate	HMDB0000138	flavin adenine dinucleotide (fad)	HMDB0001248	GCST90199935	GCST90200376	13:103468308-103968308	0.0010413516928487	0.1379291938516127	0.9939761081648314
MR-link 2	glycohyocholate	HMDB0000138	flavin adenine dinucleotide (fad)	HMDB0001248	GCST90199935	GCST90200376	17:28409010-28909010	-0.0152648154314892	0.2008631420164958	0.9394222009581829
MR-link 2	tyrosine	HMDB0000158	glycine	HMDB0000123	met-d-Tyr	met-d-Gly	2:211293055-211793055	-17.88086368649721	3.2618309392721976	4.2090413697126424e-08
MR-link 2	tyrosine	HMDB0000158	glycine	HMDB0000123	met-d-Tyr	met-d-Gly	3:135701113-136607693	-0.58741293357952	0.2479677362931558	0.0178406557828122
MR-link 2	tyrosine	HMDB0000158	glycine	HMDB0000123	met-d-Tyr	met-d-Gly	3:186140627-186640627	0.1056051479076181	0.2088922787685677	0.613173744633881
MR-link 2	tyrosine	HMDB0000158	glycine	HMDB0000123	met-d-Tyr	met-d-Gly	4:99789651-100289651	0.0587187318002788	0.1624325198221367	0.717728576786852
MR-link 2	tyrosine	HMDB0000158	glycine	HMDB0000123	met-d-Tyr	met-d-Gly	4:124511762-125011762	0.1558290186498589	0.3250566042909075	0.6316609149132821
MR-link 2	tyrosine	HMDB0000158	glycine	HMDB0000123	met-d-Tyr	met-d-Gly	5:89941256-90441256	-0.6848675453909682	0.2783526513921081	0.0138770179497508
MR-link 2	tyrosine	HMDB0000158	glycine	HMDB0000123	met-d-Tyr	met-d-Gly	6:43031486-43531486	0.0172905114587207	0.2200483229762408	0.9373698978525772
MR-link 2	tyrosine	HMDB0000158	glycine	HMDB0000123	met-d-Tyr	met-d-Gly	6:110683901-112778738	-0.037544136252949	0.0235820221389477	0.1113698699772545
MR-link 2	tyrosine	HMDB0000158	glycine	HMDB0000123	met-d-Tyr	met-d-Gly	7:25715759-26215759	-0.0888007435730627	0.1493164282518426	0.5520338862337981
MR-link 2	tyrosine	HMDB0000158	glycine	HMDB0000123	met-d-Tyr	met-d-Gly	7:27916442-28416442	0.0060557986204617	0.2344025045498735	0.979388911455813
MR-link 2	tyrosine	HMDB0000158	glycine	HMDB0000123	met-d-Tyr	met-d-Gly	8:126236230-126736230	-1.5318742691668792	0.2301337308744228	2.8051555948875068e-11
MR-link 2	tyrosine	HMDB0000158	glycine	HMDB0000123	met-d-Tyr	met-d-Gly	9:21884651-22384651	0.3054541808919345	0.2490106457043667	0.2199462065746326
MR-link 2	tyrosine	HMDB0000158	glycine	HMDB0000123	met-d-Tyr	met-d-Gly	10:64760672-65511176	-0.4782518674663775	0.1462348226919399	0.0010738121731123
MR-link 2	tyrosine	HMDB0000158	glycine	HMDB0000123	met-d-Tyr	met-d-Gly	11:8005408-8505408	1.3838136155865852	0.4095877245583862	0.0007286852722543
MR-link 2	tyrosine	HMDB0000158	glycine	HMDB0000123	met-d-Tyr	met-d-Gly	11:61320783-61820783	-0.2386081180919688	0.1157972210127781	0.0393442145506381
MR-link 2	tyrosine	HMDB0000158	glycine	HMDB0000123	met-d-Tyr	met-d-Gly	12:21081549-21581549	-0.259177456259451	0.1672500840739803	0.1212278949386085
MR-link 2	tyrosine	HMDB0000158	glycine	HMDB0000123	met-d-Tyr	met-d-Gly	12:46690648-47449549	0.5412073240831954	0.3004553813034779	0.0716571568060575
MR-link 2	tyrosine	HMDB0000158	glycine	HMDB0000123	met-d-Tyr	met-d-Gly	12:56615040-57115040	0.715386698383382	0.1578214107896343	5.81828097849797e-06
MR-link 2	tyrosine	HMDB0000158	glycine	HMDB0000123	met-d-Tyr	met-d-Gly	12:59740603-60240603	0.271285839490985	0.2651420321334508	0.3062266429480972
MR-link 2	tyrosine	HMDB0000158	glycine	HMDB0000123	met-d-Tyr	met-d-Gly	12:103059922-103559922	-0.0310607587500402	0.2003756551866553	0.876811354651331
MR-link 2	tyrosine	HMDB0000158	glycine	HMDB0000123	met-d-Tyr	met-d-Gly	12:121174574-121674574	-0.1616670233578023	0.0793939919071368	0.0417239844113358
MR-link 2	tyrosine	HMDB0000158	glycine	HMDB0000123	met-d-Tyr	met-d-Gly	12:122076812-122576812	0.1447855089407634	0.2006183825567491	0.4704813261066444
MR-link 2	tyrosine	HMDB0000158	glycine	HMDB0000123	met-d-Tyr	met-d-Gly	14:102441854-102941854	-0.2146577935767928	0.3050558650746333	0.4816400775445849
MR-link 2	tyrosine	HMDB0000158	glycine	HMDB0000123	met-d-Tyr	met-d-Gly	16:70194094-72795019	0.0488680402188613	0.0378604716670204	0.1967937117860008
MR-link 2	tyrosine	HMDB0000158	glycine	HMDB0000123	met-d-Tyr	met-d-Gly	16:79505446-80005446	-0.0953983319209877	0.324358880625571	0.7686711605666517
MR-link 2	tyrosine	HMDB0000158	glycine	HMDB0000123	met-d-Tyr	met-d-Gly	19:45175460-45675460	-0.6957114427730291	0.2898766492400724	0.016393915434295
MR-link 2	tyrosine	HMDB0000158	glycine	HMDB0000123	met-d-Tyr	met-d-Gly	20:42792364-43292364	-0.4393564072517606	0.2785141896454455	0.1146802966696946
MR-link 2	tyrosine	HMDB0000158	glycine	HMDB0000123	met-d-Tyr	met-d-Gly	22:31926825-32426825	-0.0043593227513232	0.3348408556505586	0.9896125636869066
MR-link 2	tyrosine	HMDB0000158	glycine	HMDB0000123	met-d-Tyr	met-d-Gly	22:44074855-44574855	0.6420994197413501	0.2671770277560464	0.0162490380167694
MR-link 2	cortisol	HMDB0000063	glycerol 3-phosphate	HMDB0000126	GCST90200378	M15365	14:94554700-95054700	-0.1968714449988395	0.2165329096315101	0.3632452379837031
MR-link 2	leucine	HMDB0000687	creatinine	HMDB0000562	bioa_011	bioa_026	2:27480940-27980940	-0.9103361467913038	0.2625311035251552	0.0005252526796121
MR-link 2	leucine	HMDB0000687	creatinine	HMDB0000562	bioa_011	bioa_026	4:88972827-89472827	-0.0123280041790943	0.0507615238081248	0.808112929914977
MR-link 2	leucine	HMDB0000687	creatinine	HMDB0000562	bioa_011	bioa_026	4:186893802-187393802	-0.1086041404819496	0.217435227944994	0.6174425918861275
MR-link 2	leucine	HMDB0000687	creatinine	HMDB0000562	bioa_011	bioa_026	11:116336283-116883862	0.2346710052619229	0.1348505965210716	0.0818187027416703
MR-link 2	leucine	HMDB0000687	creatinine	HMDB0000562	bioa_011	bioa_026	15:58477325-58977325	-0.1483943422837943	0.203820394569576	0.4665742580591872
MR-link 2	leucine	HMDB0000687	creatinine	HMDB0000562	bioa_011	bioa_026	16:70059237-70559237	0.081046113039016	0.099046874766953	0.4132086415064353
MR-link 2	1-methylxanthine	HMDB0010738	sphinganine	HMDB0000269	M34389	GCST90200374	8:18010431-18510431	0.0677061459587564	0.0600719447956838	0.2597068398641214
MR-link 2	n-stearoyl-sphingosine (d18:1/18:0)*	HMDB0004950	dihydroorotate	HMDB03349	GCST90200341	GCST90200444	10:64645010-65401382	0.0292748204005626	0.2491972198787731	0.9064824551936328
MR-link 2	n-stearoyl-sphingosine (d18:1/18:0)*	HMDB0004950	dihydroorotate	HMDB03349	GCST90200341	GCST90200444	14:63982220-64482220	0.1981688795544375	0.1661265985660487	0.2329168854964501
MR-link 2	n-stearoyl-sphingosine (d18:1/18:0)*	HMDB0004950	dihydroorotate	HMDB03349	GCST90200341	GCST90200444	18:55052269-55552269	0.0294060944431086	0.2341555370516972	0.9000615483763076
MR-link 2	n-stearoyl-sphingosine (d18:1/18:0)*	HMDB0004950	dihydroorotate	HMDB03349	GCST90200341	GCST90200444	19:8013648-8513648	-0.1189522114120861	0.0878077572168561	0.1755166327948973
MR-link 2	hypotaurine	HMDB0000965	cortisol	HMDB0000063	GCST90200379	M01712	4:138793652-139293652	0.0304117600138379	0.1609102359620352	0.8500941542271074
MR-link 2	biliverdin	HMDB0001008	sarcosine	HMDB0000271	M02137	bioa_031	2:234046650-234918570	-0.0091009164365643	0.0277581425131561	0.7430139277578762
MR-link 2	bilirubin (z,z)	HMDB0000054	serine	HMDB0000187	GCST90200704	bioa_018	2:233988949-235124783	-0.0017227981594325	0.0115953206374967	0.881887408927232
MR-link 2	bilirubin (z,z)	HMDB0000054	serine	HMDB0000187	GCST90200704	bioa_018	12:21093886-21593886	0.1345590274811154	0.0744948751717359	0.0708737249062592
MR-link 2	cortisol	HMDB0000063	glycine	HMDB0000123	GCST90200378	bioa_008	14:94554700-95054700	-0.0839916026478355	0.0680402622060367	0.2170390935312627
MR-link 2	inosine	HMDB0000195	tryptophan	HMDB0000929	M01123	bioa_020	6:85876680-86677325	-0.0013807732739308	0.038133455848179	0.9711157312480948
MR-link 2	1-(1-enyl-stearoyl)-2-arachidonoyl-gpe (p-18:0/20:4)*	HMDB0005779	hippurate	HMDB0000714	GCST90200058	M15753	11:61307803-62000560	0.1133104468578907	0.0610970726272406	0.0636537986021345
MR-link 2	kynurenine	HMDB0000684	creatinine	HMDB0000562	M15140	met-d-Creatinine	8:39556267-40056267	-0.064049378559364	0.0488255047912948	0.1895870624606753
MR-link 2	kynurenine	HMDB0000684	creatinine	HMDB0000562	M15140	met-d-Creatinine	12:111634608-112134608	0.0277927953714543	0.0330180985405596	0.3999311105263229
MR-link 2	kynurenine	HMDB0000684	creatinine	HMDB0000562	M15140	met-d-Creatinine	12:112341686-113156415	-0.0151022089900642	0.0981702377277059	0.877738306451921
MR-link 2	kynurenine	HMDB0000684	creatinine	HMDB0000562	M15140	met-d-Creatinine	16:87628822-88128822	0.0219684997576231	0.0324768207196834	0.4987636901121322
MR-link 2	caffeine	HMDB0001847	methionine	HMDB0000696	GCST90200436	GCST90200391	15:56384745-56884745	-0.0697927076424211	0.2681895671007246	0.7946813700595916
MR-link 2	caffeine	HMDB0001847	methionine	HMDB0000696	GCST90200436	GCST90200391	15:57044800-57544800	-0.6177932877881112	0.6154038555399379	0.3154351532882285
MR-link 2	alpha-ketoglutarate	HMDB0000208	alanine	HMDB0000161	GCST90200455	met-d-Ala	20:44931392-45517926	0.0082943012670672	0.0228036258808407	0.7160616554079486
MR-link 2	betaine	HMDB0000043	pyruvate	HMDB0000243	M03141	met-d-Pyruvate	2:211337631-211837631	0.0638464929185767	0.0400768059286027	0.1111370127897415
MR-link 2	betaine	HMDB0000043	pyruvate	HMDB0000243	M03141	met-d-Pyruvate	5:78095798-78666416	0.0260870851863359	0.0213789632728194	0.2223806606390113
MR-link 2	betaine	HMDB0000043	pyruvate	HMDB0000243	M03141	met-d-Pyruvate	12:30349-530349	0.01456309310997	0.0374713617321859	0.6975380679804332
MR-link 2	betaine	HMDB0000043	pyruvate	HMDB0000243	M03141	met-d-Pyruvate	21:44237404-44737404	0.0050058917265359	0.0466267681446526	0.9145026735656064
MR-link 2	sphinganine	HMDB0000269	4-methyl-2-oxopentanoate	HMDB0000695	GCST90200374	GCST90199655	3:56598999-57098999	-0.088524171074253	0.1564217415826274	0.5714395638477938
MR-link 2	cystathionine	HMDB0000099	sulfate*	HMDB01448	GCST90200383	GCST90199896	1:70631670-71131670	0.2001537171838965	0.1674484603422806	0.2319638395396866
MR-link 2	cystathionine	HMDB0000099	sulfate*	HMDB01448	GCST90200383	GCST90199896	19:33152807-33652807	0.4615390801461794	0.1848370012255238	0.0125246877504828
MR-link 2	5-oxoproline	HMDB0000267	betaine	HMDB0000043	GCST90200280	M03141	8:144861615-145802337	-0.0045532578736116	0.0418136760988943	0.9132865764927292
MR-link 2	5-oxoproline	HMDB0000267	betaine	HMDB0000043	GCST90200280	M03141	12:56615338-57115338	-0.3151130650105757	0.243092265400529	0.1948826870602686
MR-link 2	5,6-dihydrothymine	HMDB0000079	inositol 1-phosphate (i1p)	HMDB0000213	GCST90200339	M01481	22:50721854-51221854	0.2134757333543322	0.3842732069209177	0.5785314154591932
MR-link 2	n-acetylornithine	HMDB0003357	sphinganine	HMDB0000269	M15630	GCST90200374	2:73124156-74349562	0.0488546450041159	0.0260431447817372	0.0606673794099831
MR-link 2	theobromine	HMDB0002825	alanine	HMDB0000161	GCST90199644	GCST90200431	19:41121480-41621480	0.1625647591476858	0.2116475294211533	0.4424325715519671
MR-link 2	glycerol 3-phosphate	HMDB0000126	serotonin (5ht)	HMDB0000259	GCST90199638	M02342	1:20921386-22251981	0.0256512016328863	0.0620335342517294	0.6792363640721475
MR-link 2	urate	HMDB0000289	taurine	HMDB0000251	GCST90200307	bioa_034	4:9672167-10439135	0.0204771615658514	0.0429807820884334	0.6337709238822953
MR-link 2	urate	HMDB0000289	taurine	HMDB0000251	GCST90200307	bioa_034	4:88802323-89302323	-0.0551537867347262	0.1089954101122955	0.6128430648528864
MR-link 2	urate	HMDB0000289	taurine	HMDB0000251	GCST90200307	bioa_034	11:64114866-64614866	0.0170455833620649	0.1374712818304386	0.9013202028570522
MR-link 2	urate	HMDB0000289	taurine	HMDB0000251	GCST90200307	bioa_034	12:114208961-114708961	-0.1332119628496933	0.2040203247360835	0.5137983351390295
MR-link 2	creatine	HMDB0000064	retinol (vitamin a)	HMDB0000305	GCST90200323	GCST90200405	2:211290507-211790507	0.0346182471436906	0.0805870062368097	0.6675040681656226
MR-link 2	creatine	HMDB0000064	retinol (vitamin a)	HMDB0000305	GCST90200323	GCST90200405	15:45404327-45904327	0.1807064792022247	0.1424314754583319	0.2045388984416156
MR-link 2	thyroxine	HMDB0000248	aspartate	HMDB0000191	GCST90200293	GCST90200370	2:234397317-234897317	-0.4187886262774993	0.3892419873604619	0.2819683369089084
MR-link 2	thyroxine	HMDB0000248	aspartate	HMDB0000191	GCST90200293	GCST90200370	12:121166650-121666650	-0.041667493077947	0.3128096491859911	0.8940320561744739
MR-link 2	cytidine	HMDB0000089	glycine	HMDB0000123	GCST90200429	GCST90200707	15:85255020-85755020	0.0083730685942687	0.1509226479252774	0.9557566960625292
MR-link 2	glycochenodeoxycholate	HMDB0000637	myo-inositol	HMDB0000211	M32346	M19934	6:156877825-157377825	-0.0362508589328508	0.4413282081422384	0.9345350970345916
MR-link 2	cholesterol	HMDB0000067	methionine	HMDB0000696	M00063	GCST90200391	1:109571511-110071511	-0.4839691113613093	0.378643979109004	0.201191598776738
MR-link 2	bilirubin (z,z)	HMDB0000054	valine	HMDB0000883	M27716	met-d-Val	2:234140469-234918570	0.0152899179090597	0.009766390717379	0.1174505269356388
MR-link 2	stearoyl sphingomyelin (d18:1/18:0)	HMDB0001348	retinol (vitamin a)	HMDB0000305	GCST90200335	GCST90200405	8:113373776-113873776	0.3786152530163003	0.2251742702300275	0.0926790088697449
MR-link 2	stearoyl sphingomyelin (d18:1/18:0)	HMDB0001348	retinol (vitamin a)	HMDB0000305	GCST90200335	GCST90200405	11:61368608-61868608	0.4742299329469731	0.2153822901413504	0.0276790432264993
MR-link 2	stearoyl sphingomyelin (d18:1/18:0)	HMDB0001348	retinol (vitamin a)	HMDB0000305	GCST90200335	GCST90200405	14:63982386-64482386	-0.0476863878380845	0.159801256927443	0.7653898051429151
MR-link 2	stearoyl sphingomyelin (d18:1/18:0)	HMDB0001348	retinol (vitamin a)	HMDB0000305	GCST90200335	GCST90200405	19:8013648-8513648	0.2071544015620045	0.0677225222544126	0.0022217342843887
MR-link 2	stearoyl sphingomyelin (d18:1/18:0)	HMDB0001348	retinol (vitamin a)	HMDB0000305	GCST90200335	GCST90200405	19:45165640-45665640	-0.0871051919945163	0.1613866586934782	0.5893833729564649
MR-link 2	7-methylxanthine	HMDB0001991	glycochenodeoxycholate	HMDB0000637	M34390	M32346	5:168189476-168689476	-0.5608564447285684	0.5539182990556848	0.3112868243421224
MR-link 2	aspartate	HMDB0000191	3-hydroxybutyrate (bhba)	HMDB0000011	bioa_004	GCST90200367	2:211431243-211931243	-0.3072777059379227	0.2644330997509455	0.2452255663340953
MR-link 2	aspartate	HMDB0000191	3-hydroxybutyrate (bhba)	HMDB0000011	bioa_004	GCST90200367	4:178111051-178611051	0.1305382640058305	0.1051907782571503	0.214618011905543
MR-link 2	aspartate	HMDB0000191	3-hydroxybutyrate (bhba)	HMDB0000011	bioa_004	GCST90200367	12:101969766-102469766	-0.005532222380692	0.1595660493014548	0.972342545994014
MR-link 2	citrate	HMDB0000094	urea	HMDB0000294	met-d-Citrate	M01670	1:206967359-207467359	-0.2570609334838376	0.2910983524008996	0.3771971314987727
MR-link 2	citrate	HMDB0000094	urea	HMDB0000294	met-d-Citrate	M01670	2:6909613-7409613	-0.3502509743036961	0.5891008657163517	0.5521431137393663
MR-link 2	citrate	HMDB0000094	urea	HMDB0000294	met-d-Citrate	M01670	2:211290507-211790507	0.8325145221451982	0.5311151569771264	0.1170015981886891
MR-link 2	citrate	HMDB0000094	urea	HMDB0000294	met-d-Citrate	M01670	2:241907241-242693157	0.3122798957474158	0.7747926263233917	0.6869117007114143
MR-link 2	citrate	HMDB0000094	urea	HMDB0000294	met-d-Citrate	M01670	4:77164144-77664144	-0.0165090427152673	1.0794626455846734	0.987797820638391
MR-link 2	citrate	HMDB0000094	urea	HMDB0000294	met-d-Citrate	M01670	5:14438417-15122542	-0.0652230997990274	0.1477901866198092	0.6589797100852941
MR-link 2	citrate	HMDB0000094	urea	HMDB0000294	met-d-Citrate	M01670	5:43252947-44074677	0.1256996494123684	0.3764684948601924	0.7384613960911305
MR-link 2	citrate	HMDB0000094	urea	HMDB0000294	met-d-Citrate	M01670	5:176569252-177069252	4.303215377860823	2.812094574342616	0.1259541857778823
MR-link 2	citrate	HMDB0000094	urea	HMDB0000294	met-d-Citrate	M01670	6:18111878-18611878	-0.4764954703072613	0.4206328311355964	0.2572956559524694
MR-link 2	citrate	HMDB0000094	urea	HMDB0000294	met-d-Citrate	M01670	7:72772933-73272933	0.3171193500565977	0.4048669831131514	0.433469753475924
MR-link 2	citrate	HMDB0000094	urea	HMDB0000294	met-d-Citrate	M01670	8:126256694-126756694	0.8584620850738369	0.5439079487931939	0.1144915683439064
MR-link 2	citrate	HMDB0000094	urea	HMDB0000294	met-d-Citrate	M01670	9:95648531-96148531	0.1082690260337861	0.6425313819986055	0.8661868974606479
MR-link 2	citrate	HMDB0000094	urea	HMDB0000294	met-d-Citrate	M01670	9:135899500-136399500	-0.7787405840400354	1.0879590088425275	0.4741264745085697
MR-link 2	citrate	HMDB0000094	urea	HMDB0000294	met-d-Citrate	M01670	10:64654071-65607438	-0.2779005791199236	0.4706850029769271	0.5549109000475391
MR-link 2	citrate	HMDB0000094	urea	HMDB0000294	met-d-Citrate	M01670	10:94589724-95089724	0.0612982406179923	0.7248106559276676	0.9326021494624608
MR-link 2	citrate	HMDB0000094	urea	HMDB0000294	met-d-Citrate	M01670	11:13111524-13611524	-0.5573004934640667	0.7664848406995209	0.4671731972816493
MR-link 2	citrate	HMDB0000094	urea	HMDB0000294	met-d-Citrate	M01670	11:61356683-61856683	-0.1081652029374814	0.5699814647789583	0.849489612185208
MR-link 2	citrate	HMDB0000094	urea	HMDB0000294	met-d-Citrate	M01670	12:20812570-21569526	-0.2477813845787294	0.4226227103381019	0.557677604270091
MR-link 2	citrate	HMDB0000094	urea	HMDB0000294	met-d-Citrate	M01670	12:120844110-121665390	0.2844233908063877	0.3742119315726565	0.4472189284971994
MR-link 2	citrate	HMDB0000094	urea	HMDB0000294	met-d-Citrate	M01670	14:55030981-55530981	-0.4756489205437392	0.7625950265466388	0.5328087723801471
MR-link 2	citrate	HMDB0000094	urea	HMDB0000294	met-d-Citrate	M01670	14:102387585-102887585	0.3725437204791365	1.413276426993354	0.7920859477597455
MR-link 2	citrate	HMDB0000094	urea	HMDB0000294	met-d-Citrate	M01670	15:42429423-42929423	-0.3718405142606732	0.4818290838018648	0.4402761346390352
MR-link 2	citrate	HMDB0000094	urea	HMDB0000294	met-d-Citrate	M01670	15:43028726-45186579	0.0803833263423528	0.7554229210066608	0.9152583475917792
MR-link 2	citrate	HMDB0000094	urea	HMDB0000294	met-d-Citrate	M01670	17:6092241-7020419	0.0325896557920549	0.0815622528127439	0.6894748239556483
MR-link 2	citrate	HMDB0000094	urea	HMDB0000294	met-d-Citrate	M01670	17:57343504-58184169	0.2004878342875524	0.7573979631810587	0.7912359051110788
MR-link 2	citrate	HMDB0000094	urea	HMDB0000294	met-d-Citrate	M01670	22:18883605-19740639	-0.0316840385637431	0.2481881344241334	0.8984169579944162
MR-link 2	creatinine	HMDB0000562	bilirubin (z,z)	HMDB0000054	met-d-Creatinine	GCST90200704	1:62775942-63275942	0.1128310965743482	0.5661614505242722	0.8420348219777508
MR-link 2	creatinine	HMDB0000562	bilirubin (z,z)	HMDB0000054	met-d-Creatinine	GCST90200704	1:78344069-78844069	0.0613228564362696	0.555174795138082	0.9120470728820508
MR-link 2	creatinine	HMDB0000562	bilirubin (z,z)	HMDB0000054	met-d-Creatinine	GCST90200704	1:113008681-113508681	0.7872744715833337	0.6283621676305036	0.2102423847104066
MR-link 2	creatinine	HMDB0000562	bilirubin (z,z)	HMDB0000054	met-d-Creatinine	GCST90200704	1:150079982-151190625	0.2099479656060218	0.4729126831139192	0.6570812106457158
MR-link 2	creatinine	HMDB0000562	bilirubin (z,z)	HMDB0000054	met-d-Creatinine	GCST90200704	1:243202864-243702864	0.3574097172305525	0.7834355076538715	0.6482402560992595
MR-link 2	creatinine	HMDB0000562	bilirubin (z,z)	HMDB0000054	met-d-Creatinine	GCST90200704	2:15538692-16038692	0.051855372104919	0.8674443007207543	0.9523312662881086
MR-link 2	creatinine	HMDB0000562	bilirubin (z,z)	HMDB0000054	met-d-Creatinine	GCST90200704	2:18426203-18926203	-0.5915777683060752	0.9642234257749464	0.5395274813779833
MR-link 2	creatinine	HMDB0000562	bilirubin (z,z)	HMDB0000054	met-d-Creatinine	GCST90200704	2:73303397-74097901	-0.8236209280751058	0.837027477775744	0.3251238014518752
MR-link 2	creatinine	HMDB0000562	bilirubin (z,z)	HMDB0000054	met-d-Creatinine	GCST90200704	2:121056440-121556440	-0.0285508824102888	1.0088784384801233	0.9774231789521688
MR-link 2	creatinine	HMDB0000562	bilirubin (z,z)	HMDB0000054	met-d-Creatinine	GCST90200704	2:148593372-149093372	0.1180470021378791	0.706293447037816	0.8672631066900058
MR-link 2	creatinine	HMDB0000562	bilirubin (z,z)	HMDB0000054	met-d-Creatinine	GCST90200704	2:176734544-177234544	0.1456030122037827	0.552540212050905	0.7921531361355398
MR-link 2	creatinine	HMDB0000562	bilirubin (z,z)	HMDB0000054	met-d-Creatinine	GCST90200704	2:211293055-211793055	0.7713124547570598	0.3390941158325294	0.0229283462846662
MR-link 2	creatinine	HMDB0000562	bilirubin (z,z)	HMDB0000054	met-d-Creatinine	GCST90200704	2:217394852-217894852	-0.2462456056137613	0.5110242359614291	0.6299005827944751
MR-link 2	creatinine	HMDB0000562	bilirubin (z,z)	HMDB0000054	met-d-Creatinine	GCST90200704	2:220108198-220608198	0.2894208552909977	0.6003942676215741	0.6297694827761651
MR-link 2	creatinine	HMDB0000562	bilirubin (z,z)	HMDB0000054	met-d-Creatinine	GCST90200704	3:38187471-38687471	0.0314521617153844	0.7677467025242752	0.967322325905509
MR-link 2	creatinine	HMDB0000562	bilirubin (z,z)	HMDB0000054	met-d-Creatinine	GCST90200704	3:141462708-141962708	-1.3718108293481848	0.6690789300986585	0.0403354125419046
MR-link 2	creatinine	HMDB0000562	bilirubin (z,z)	HMDB0000054	met-d-Creatinine	GCST90200704	3:185024780-185524780	0.7346637789267385	0.996293059495298	0.4608807971575394
MR-link 2	creatinine	HMDB0000562	bilirubin (z,z)	HMDB0000054	met-d-Creatinine	GCST90200704	4:76880934-77664144	0.2270243756041751	0.2788410133133684	0.415546772503599
MR-link 2	creatinine	HMDB0000562	bilirubin (z,z)	HMDB0000054	met-d-Creatinine	GCST90200704	4:103323863-104102802	0.5151462787407303	0.6221740916568492	0.4076831242543065
MR-link 2	creatinine	HMDB0000562	bilirubin (z,z)	HMDB0000054	met-d-Creatinine	GCST90200704	5:39144851-39644851	-0.9594145344297904	0.4802818335061115	0.0457592426749606
MR-link 2	creatinine	HMDB0000562	bilirubin (z,z)	HMDB0000054	met-d-Creatinine	GCST90200704	5:53045546-53835870	0.5174423900355343	0.4400072670454969	0.2396004668542533
MR-link 2	creatinine	HMDB0000562	bilirubin (z,z)	HMDB0000054	met-d-Creatinine	GCST90200704	5:176565124-177065124	-0.1250888547949144	0.4054250040539275	0.7576732996279706
MR-link 2	creatinine	HMDB0000562	bilirubin (z,z)	HMDB0000054	met-d-Creatinine	GCST90200704	6:43556335-44056335	0.4971536378560894	0.5568305815587083	0.3719495745977674
MR-link 2	creatinine	HMDB0000562	bilirubin (z,z)	HMDB0000054	met-d-Creatinine	GCST90200704	6:108750742-109250742	-0.2229440484367218	0.6920000537663356	0.7473212928154206
MR-link 2	creatinine	HMDB0000562	bilirubin (z,z)	HMDB0000054	met-d-Creatinine	GCST90200704	6:133547208-134047208	-0.2234181691104756	0.8009459283007088	0.7802886556162554
MR-link 2	creatinine	HMDB0000562	bilirubin (z,z)	HMDB0000054	met-d-Creatinine	GCST90200704	6:160418389-160927934	-0.4267893672651189	0.2887405101517434	0.1393791425905119
MR-link 2	creatinine	HMDB0000562	bilirubin (z,z)	HMDB0000054	met-d-Creatinine	GCST90200704	7:1036567-1536567	-0.6326769723052106	0.5448469793829303	0.2455600823855787
MR-link 2	creatinine	HMDB0000562	bilirubin (z,z)	HMDB0000054	met-d-Creatinine	GCST90200704	7:25488956-25988956	0.0702763527381768	0.6482654463111874	0.9136730438272634
MR-link 2	creatinine	HMDB0000562	bilirubin (z,z)	HMDB0000054	met-d-Creatinine	GCST90200704	7:76984640-77791673	-0.0229780376189041	0.7346236091184257	0.9750473137949346
MR-link 2	creatinine	HMDB0000562	bilirubin (z,z)	HMDB0000054	met-d-Creatinine	GCST90200704	7:128492221-128992221	-0.2577764147766537	0.7409102875111087	0.7279013720768939
MR-link 2	creatinine	HMDB0000562	bilirubin (z,z)	HMDB0000054	met-d-Creatinine	GCST90200704	7:151165041-151665041	-0.5652500855177065	0.3273315707433245	0.0841959437600905
MR-link 2	creatinine	HMDB0000562	bilirubin (z,z)	HMDB0000054	met-d-Creatinine	GCST90200704	8:8031142-9250941	-0.3739761331499714	0.5366490980784251	0.4858824322163839
MR-link 2	creatinine	HMDB0000562	bilirubin (z,z)	HMDB0000054	met-d-Creatinine	GCST90200704	8:9759952-10530228	-0.1437238225235588	0.7761708305090209	0.8530954260216529
MR-link 2	creatinine	HMDB0000562	bilirubin (z,z)	HMDB0000054	met-d-Creatinine	GCST90200704	8:10561829-11945872	-0.2699584270802683	0.6211781921417077	0.6638593576536381
MR-link 2	creatinine	HMDB0000562	bilirubin (z,z)	HMDB0000054	met-d-Creatinine	GCST90200704	8:19609539-20109539	0.642790910870997	0.5481298319305473	0.2409168216063029
MR-link 2	creatinine	HMDB0000562	bilirubin (z,z)	HMDB0000054	met-d-Creatinine	GCST90200704	8:23527006-24027006	-0.9469558908307588	0.816019432769477	0.2458625777689272
MR-link 2	creatinine	HMDB0000562	bilirubin (z,z)	HMDB0000054	met-d-Creatinine	GCST90200704	8:30157389-30657389	-0.030082298826581	0.6465447076205951	0.9628895818355168
MR-link 2	creatinine	HMDB0000562	bilirubin (z,z)	HMDB0000054	met-d-Creatinine	GCST90200704	8:144768354-145268354	0.5807467923111906	0.8080443927151373	0.4723217508420285
MR-link 2	creatinine	HMDB0000562	bilirubin (z,z)	HMDB0000054	met-d-Creatinine	GCST90200704	9:71184707-71684707	-0.8042192026728443	0.5912323197808369	0.1737532649777867
MR-link 2	creatinine	HMDB0000562	bilirubin (z,z)	HMDB0000054	met-d-Creatinine	GCST90200704	10:52398454-52898454	-0.6165723225029023	0.7168929867260639	0.3897549386017357
MR-link 2	creatinine	HMDB0000562	bilirubin (z,z)	HMDB0000054	met-d-Creatinine	GCST90200704	11:1928330-2428330	-0.3045816240607126	0.9182577001548392	0.7401194645459264
MR-link 2	creatinine	HMDB0000562	bilirubin (z,z)	HMDB0000054	met-d-Creatinine	GCST90200704	11:2548804-3048804	0.3663622436077738	0.6014074852243408	0.5424086269131603
MR-link 2	creatinine	HMDB0000562	bilirubin (z,z)	HMDB0000054	met-d-Creatinine	GCST90200704	11:30504837-31294673	-0.3262694522441519	0.3330442560827965	0.3272549907041508
MR-link 2	creatinine	HMDB0000562	bilirubin (z,z)	HMDB0000054	met-d-Creatinine	GCST90200704	11:116373213-117240760	0.8274915255569939	0.4195342849216852	0.0485633903494863
MR-link 2	creatinine	HMDB0000562	bilirubin (z,z)	HMDB0000054	met-d-Creatinine	GCST90200704	12:15092463-15592463	-1.057752621098309	0.7400189343685759	0.1529011161878793
MR-link 2	creatinine	HMDB0000562	bilirubin (z,z)	HMDB0000054	met-d-Creatinine	GCST90200704	15:41118334-41871842	-0.2431950874851158	0.5215476416778735	0.6410043161683746
MR-link 2	creatinine	HMDB0000562	bilirubin (z,z)	HMDB0000054	met-d-Creatinine	GCST90200704	15:45400360-46179051	-0.2940058191491973	0.2982735876791024	0.3242843916523329
MR-link 2	creatinine	HMDB0000562	bilirubin (z,z)	HMDB0000054	met-d-Creatinine	GCST90200704	15:53700578-54200578	0.0513474693266028	0.6031772853595159	0.9321593754405988
MR-link 2	creatinine	HMDB0000562	bilirubin (z,z)	HMDB0000054	met-d-Creatinine	GCST90200704	15:76097375-76597375	-0.77927390067559	0.6758103516675608	0.2488711731040643
MR-link 2	creatinine	HMDB0000562	bilirubin (z,z)	HMDB0000054	met-d-Creatinine	GCST90200704	16:20142332-21335139	-0.0034500107549135	0.2701421051690539	0.9898104166775268
MR-link 2	creatinine	HMDB0000562	bilirubin (z,z)	HMDB0000054	met-d-Creatinine	GCST90200704	16:89453424-89953424	-0.1044284729848539	0.7257620593857732	0.8855888879883703
MR-link 2	creatinine	HMDB0000562	bilirubin (z,z)	HMDB0000054	met-d-Creatinine	GCST90200704	17:19176536-19724875	0.2380609234198175	0.5908808496592171	0.6870279804377875
MR-link 2	creatinine	HMDB0000562	bilirubin (z,z)	HMDB0000054	met-d-Creatinine	GCST90200704	17:37200083-37954217	-0.8313537995410634	0.5644142436985364	0.1407645952184672
MR-link 2	creatinine	HMDB0000562	bilirubin (z,z)	HMDB0000054	met-d-Creatinine	GCST90200704	17:58690466-59700441	0.1086015408606269	0.3592215215109274	0.7624045463646862
MR-link 2	creatinine	HMDB0000562	bilirubin (z,z)	HMDB0000054	met-d-Creatinine	GCST90200704	18:76910235-77410235	0.2811697492490737	0.6195986843228103	0.6499775859323991
MR-link 2	creatinine	HMDB0000562	bilirubin (z,z)	HMDB0000054	met-d-Creatinine	GCST90200704	19:32940263-33709298	0.1721307728981166	0.4625647673062579	0.7098016202030648
MR-link 2	creatinine	HMDB0000562	bilirubin (z,z)	HMDB0000054	met-d-Creatinine	GCST90200704	19:45162079-45662079	-0.5811019886341116	0.9343600811980286	0.5339911185123983
MR-link 2	creatinine	HMDB0000562	bilirubin (z,z)	HMDB0000054	met-d-Creatinine	GCST90200704	20:32653904-33537782	-0.6971338134347371	0.5950739092569634	0.2413946655736621
MR-link 2	creatinine	HMDB0000562	bilirubin (z,z)	HMDB0000054	met-d-Creatinine	GCST90200704	22:38345240-38845240	0.6935984352978202	0.588352114868869	0.2384446805732152
MR-link 2	isoleucine	HMDB0000172	4-methyl-2-oxopentanoate	HMDB0000695	bioa_010	M22116	2:27480940-27980940	1.2436090029260212	0.6516240428719029	0.0563296912983253
MR-link 2	isoleucine	HMDB0000172	4-methyl-2-oxopentanoate	HMDB0000695	bioa_010	M22116	4:88976422-89476422	1.4685382188327578	0.2728320308760865	7.342873800826548e-08
MR-link 2	isoleucine	HMDB0000172	4-methyl-2-oxopentanoate	HMDB0000695	bioa_010	M22116	12:56615040-57115040	0.3969147032543457	0.667748932983259	0.5522398643820504
MR-link 2	isoleucine	HMDB0000172	4-methyl-2-oxopentanoate	HMDB0000695	bioa_010	M22116	16:70059237-70559237	1.0178707384192571	0.4625689119461861	0.0277733018760891
MR-link 2	phenylalanine	HMDB0000159	dehydroepiandrosterone sulfate (dhea-s)	HMDB0001032	M00064	M32425	12:103007876-103507876	0.045177449384794	0.1804202616975988	0.8022771044845094
MR-link 2	tyrosine	HMDB0000158	n-acetylornithine	HMDB0003357	M01299	bioa_023	1:154514715-155014715	-0.0755242235053809	0.1154274105968305	0.5129181622238779
MR-link 2	tyrosine	HMDB0000158	n-acetylornithine	HMDB0003357	M01299	bioa_023	6:111242119-112061922	-0.0544011076243109	0.1052144350058612	0.6051213618964207
MR-link 2	tyrosine	HMDB0000158	n-acetylornithine	HMDB0003357	M01299	bioa_023	16:71357384-72149586	-0.0721814378715284	0.0982445895405204	0.4625151647074277
MR-link 2	spermidine	HMDB0001257	citrate	HMDB0000094	GCST90200423	M01564	1:247789451-248289451	0.1677745232199004	0.1640455055475774	0.3064347637038691
MR-link 2	n-stearoyl-sphingosine (d18:1/18:0)*	HMDB0004950	phenylpyruvate	HMDB0000205	GCST90200341	GCST90200365	10:64645010-65401382	-0.2666941075254521	0.2008916296596596	0.1843261130947468
MR-link 2	n-stearoyl-sphingosine (d18:1/18:0)*	HMDB0004950	phenylpyruvate	HMDB0000205	GCST90200341	GCST90200365	14:63982220-64482220	-0.0573214300453947	0.1732086366970271	0.7406908371021454
MR-link 2	n-stearoyl-sphingosine (d18:1/18:0)*	HMDB0004950	phenylpyruvate	HMDB0000205	GCST90200341	GCST90200365	18:55052269-55552269	-0.073588052369258	0.1980892526707107	0.7102730693411932
MR-link 2	n-stearoyl-sphingosine (d18:1/18:0)*	HMDB0004950	phenylpyruvate	HMDB0000205	GCST90200341	GCST90200365	19:8013648-8513648	-0.1461376250332804	0.0908999653830845	0.1079063207722961
MR-link 2	tyrosine	HMDB0000158	5-methylthioadenosine (mta)	HMDB0001173	M01299	GCST90200359	1:154514715-155014715	0.1938820559735162	0.2412102236790738	0.4215190076860136
MR-link 2	tyrosine	HMDB0000158	5-methylthioadenosine (mta)	HMDB0001173	M01299	GCST90200359	6:111242119-112061922	-0.191753799649497	0.1455926496048114	0.1878195619919363
MR-link 2	tyrosine	HMDB0000158	5-methylthioadenosine (mta)	HMDB0001173	M01299	GCST90200359	16:71357384-72149586	-0.3663337679967499	0.1481378451669545	0.0134012296107068
MR-link 2	dehydroepiandrosterone sulfate (dhea-s)	HMDB0001032	creatine	HMDB0000064	GCST90199673	GCST90200323	5:77737524-78237524	0.4744135359407231	0.546168197062783	0.3850540932508237
MR-link 2	dehydroepiandrosterone sulfate (dhea-s)	HMDB0001032	creatine	HMDB0000064	GCST90199673	GCST90200323	7:98825038-100067196	-0.0374249763510547	0.0926199881443349	0.6861611040675648
MR-link 2	dehydroepiandrosterone sulfate (dhea-s)	HMDB0001032	creatine	HMDB0000064	GCST90199673	GCST90200323	13:22064146-22564146	0.0171317563818645	0.2462396107799273	0.944533114167746
MR-link 2	dehydroepiandrosterone sulfate (dhea-s)	HMDB0001032	creatine	HMDB0000064	GCST90199673	GCST90200323	16:81331584-81831584	0.1330684523039592	0.1914998266632753	0.4871336076166368
MR-link 2	kynurenine	HMDB0000684	cysteine	HMDB0000574	M15140	M31453	8:39556267-40056267	0.0365700019574628	0.1474915657454596	0.804175882741882
MR-link 2	kynurenine	HMDB0000684	cysteine	HMDB0000574	M15140	M31453	12:111634608-112134608	0.0242822108345817	0.1186090955751253	0.8377872257521409
MR-link 2	kynurenine	HMDB0000684	cysteine	HMDB0000574	M15140	M31453	12:112341686-113156415	0.1633818613120421	0.18461176749946	0.3761553252341298
MR-link 2	kynurenine	HMDB0000684	cysteine	HMDB0000574	M15140	M31453	16:87628822-88128822	0.059888102395785	0.0849881899276743	0.4810194731335813
MR-link 2	glutamine	HMDB0000641	betaine	HMDB0000043	GCST90200419	GCST90200425	12:56335248-57115338	-0.0331493197864957	0.0853932630746598	0.6978710222333935
MR-link 2	n-formylanthranilic acid	HMDB0004089	isoursodeoxycholate	HMDB0000686	GCST90199960	GCST90199892	2:143548189-144048189	-0.0266840091787047	0.1445376568177247	0.8535299905760941
MR-link 2	n-formylanthranilic acid	HMDB0004089	isoursodeoxycholate	HMDB0000686	GCST90199960	GCST90199892	17:75643177-76448530	0.0675302717032339	0.0307148782032962	0.0279051246692369
MR-link 2	asparagine	HMDB0000168	creatine	HMDB0000064	M34283	GCST90200323	11:61916235-62416235	-0.2696362100826841	0.1726022690029792	0.1182450484189153
MR-link 2	asparagine	HMDB0000168	creatine	HMDB0000064	M34283	GCST90200323	14:104016664-104812812	-0.3037675661051293	0.160220470575993	0.0579686663469008
MR-link 2	phenylalanine	HMDB0000159	asparagine	HMDB0000168	M00064	M34283	12:103007876-103507876	-0.2967221623594719	0.1844094116608764	0.1076075449255755
MR-link 2	lactate	HMDB0000190	phenylalanine	HMDB0000159	met-d-Lactate	bioa_016	2:27348097-28101918	-0.6303208415378878	0.1980060332008859	0.0014558574804554
MR-link 2	lactate	HMDB0000190	phenylalanine	HMDB0000159	met-d-Lactate	bioa_016	6:135171067-135671067	-0.4134283481712394	0.2048672215807509	0.0435880612712098
MR-link 2	lactate	HMDB0000190	phenylalanine	HMDB0000159	met-d-Lactate	bioa_016	8:106333124-106833124	0.159925101739964	0.2372901972000271	0.5003340640474518
MR-link 2	lactate	HMDB0000190	phenylalanine	HMDB0000159	met-d-Lactate	bioa_016	9:4513176-5186407	-0.1301267174157269	0.129437426845089	0.3147402459511383
MR-link 2	lactate	HMDB0000190	phenylalanine	HMDB0000159	met-d-Lactate	bioa_016	10:2727379-3389269	-0.0069824592674968	0.1040755703991666	0.9465098310698956
MR-link 2	lactate	HMDB0000190	phenylalanine	HMDB0000159	met-d-Lactate	bioa_016	11:118839742-119339742	-0.2911159757122343	0.1844416544806842	0.1144821249599149
MR-link 2	lactate	HMDB0000190	phenylalanine	HMDB0000159	met-d-Lactate	bioa_016	12:111162908-111662908	-0.223726580396867	0.2155270302099907	0.2992494848196434
MR-link 2	lactate	HMDB0000190	phenylalanine	HMDB0000159	met-d-Lactate	bioa_016	12:111682800-113133476	-0.1112542160152211	0.1171227940824073	0.3421662171456914
MR-link 2	glycine	HMDB0000123	ornithine	HMDB0000214	bioa_008	bioa_014	1:75967169-76725029	0.2040590044992148	0.1866557254872427	0.2742896165934175
MR-link 2	glycine	HMDB0000123	ornithine	HMDB0000214	bioa_008	bioa_014	1:120004506-120504506	-0.1428801943816697	0.2647878872045002	0.589471222177933
MR-link 2	glycine	HMDB0000123	ornithine	HMDB0000214	bioa_008	bioa_014	2:165258389-165758389	0.230501442208538	0.3113452033509968	0.4590934537848508
MR-link 2	glycine	HMDB0000123	ornithine	HMDB0000214	bioa_008	bioa_014	2:210575251-212439946	-0.0390664690341097	0.0190183189758477	0.0399612313985954
MR-link 2	glycine	HMDB0000123	ornithine	HMDB0000214	bioa_008	bioa_014	3:125660381-126160381	0.004281871639362	0.1029148756636453	0.9668128263096856
MR-link 2	glycine	HMDB0000123	ornithine	HMDB0000214	bioa_008	bioa_014	4:186924683-187424683	-0.0938408565412472	0.4054355762766035	0.8169598749372048
MR-link 2	glycine	HMDB0000123	ornithine	HMDB0000214	bioa_008	bioa_014	5:89976061-90476061	1.0930427361683437	0.6168459725889449	0.0763967981713858
MR-link 2	glycine	HMDB0000123	ornithine	HMDB0000214	bioa_008	bioa_014	5:131494202-131994202	0.3190954087614217	0.2482552612376224	0.1986692893703125
MR-link 2	glycine	HMDB0000123	ornithine	HMDB0000214	bioa_008	bioa_014	6:160525578-161025578	0.3395568733552103	0.4062642139322125	0.4032657044994161
MR-link 2	glycine	HMDB0000123	ornithine	HMDB0000214	bioa_008	bioa_014	7:55797215-56297215	0.1981157038923687	0.1696312502745028	0.2428390975832321
MR-link 2	glycine	HMDB0000123	ornithine	HMDB0000214	bioa_008	bioa_014	8:8933358-9433358	0.163737541921361	0.1034481843948285	0.1134675952526231
MR-link 2	glycine	HMDB0000123	ornithine	HMDB0000214	bioa_008	bioa_014	8:126232077-126732077	0.5691333432755359	0.2371137063445007	0.0163836571433567
MR-link 2	glycine	HMDB0000123	ornithine	HMDB0000214	bioa_008	bioa_014	9:5720079-6894932	-0.073892302828397	0.0841739821577266	0.3800240133844682
MR-link 2	glycine	HMDB0000123	ornithine	HMDB0000214	bioa_008	bioa_014	9:135887106-136387106	1.2278441299073224	0.3634638332289904	0.0007296885091963
MR-link 2	glycine	HMDB0000123	ornithine	HMDB0000214	bioa_008	bioa_014	10:64798306-65575478	0.1015070549655643	0.2380958599388017	0.6698684808033879
MR-link 2	glycine	HMDB0000123	ornithine	HMDB0000214	bioa_008	bioa_014	12:46859387-47359387	1.5766904630727685	0.4721960475932852	0.000840627076178
MR-link 2	glycine	HMDB0000123	ornithine	HMDB0000214	bioa_008	bioa_014	12:56611458-57111458	0.7233493720060346	0.4087627663833939	0.0767926648653889
MR-link 2	glycine	HMDB0000123	ornithine	HMDB0000214	bioa_008	bioa_014	15:58217095-58717095	0.1735645079422068	0.262632298807302	0.5086988597747745
MR-link 2	glycine	HMDB0000123	ornithine	HMDB0000214	bioa_008	bioa_014	16:80861176-81361176	-0.0492762182372204	0.0930753596443369	0.5965121798143271
MR-link 2	glycine	HMDB0000123	ornithine	HMDB0000214	bioa_008	bioa_014	17:45188952-45974996	-0.3248929595250389	0.283426953043623	0.2516701041927927
MR-link 2	glycine	HMDB0000123	ornithine	HMDB0000214	bioa_008	bioa_014	19:17984588-18484588	-0.3103896239630292	0.2667582397886958	0.2446017517091098
MR-link 2	7-methylxanthine	HMDB0001991	tryptophan	HMDB0000929	GCST90199754	M00054	15:74777880-75578595	0.1570218960723672	0.1935684925455977	0.4172533917132702
MR-link 2	5-methylthioadenosine (mta)	HMDB0001173	1,7-dimethylurate	HMDB0011103	GCST90200359	GCST90199756	2:211290507-211790507	0.1233753373986017	0.2247074272258813	0.5829719784862326
MR-link 2	5-methylthioadenosine (mta)	HMDB0001173	1,7-dimethylurate	HMDB0011103	GCST90200359	GCST90199756	6:149659491-150411114	-0.1215737155202351	0.1919579494475688	0.5265148080331519
MR-link 2	5-methylthioadenosine (mta)	HMDB0001173	1,7-dimethylurate	HMDB0011103	GCST90200359	GCST90199756	6:160319068-160819068	-0.0906797848765899	0.1869388187346569	0.6276214855037648
MR-link 2	5-methylthioadenosine (mta)	HMDB0001173	1,7-dimethylurate	HMDB0011103	GCST90200359	GCST90199756	16:16009596-16509596	0.2748560185048907	0.4466787727959548	0.5383350809562844
MR-link 2	n-acetylglucosaminylasparagine	HMDB0000489	4-methyl-2-oxopentanoate	HMDB0000695	GCST90200316	M22116	4:178111987-178611987	0.0364639965701921	0.1216300697456464	0.7643340950699312
MR-link 2	n-acetylglucosaminylasparagine	HMDB0000489	4-methyl-2-oxopentanoate	HMDB0000695	GCST90200316	M22116	6:167457759-167966043	0.0597425997835367	0.0382212431100836	0.1180353845305757
MR-link 2	docosapentaenoate (n6 dpa; 22:5n6)	HMDB0001976	tyrosine	HMDB0000158	GCST90199796	GCST90200427	11:61347212-61847212	-0.182716037402022	0.1626449105915043	0.2612657057254323
MR-link 2	spermidine	HMDB0001257	glutamine	HMDB0000641	bioa_033	M00053	1:247760300-248289451	0.0981863972165525	0.088832286574805	0.269029272377136
MR-link 2	citrate	HMDB0000094	glutamine	HMDB0000641	M01564	met-d-Gln	5:14625868-15125868	-0.0282401721113104	0.0431097247302959	0.5124184339872704
MR-link 2	citrate	HMDB0000094	glutamine	HMDB0000641	M01564	met-d-Gln	9:84927464-85427464	-0.0659206882255767	0.0430112074157285	0.1253646300359111
MR-link 2	citrate	HMDB0000094	glutamine	HMDB0000641	M01564	met-d-Gln	17:6345930-6933878	0.0037830699431604	0.0251602092526602	0.8804811973391624
MR-link 2	citrate	HMDB0000094	glutamine	HMDB0000641	M01564	met-d-Gln	22:18904608-19404608	0.1245405508970645	0.0508351523548488	0.0142899710579402
MR-link 2	sarcosine	HMDB0000271	3-ureidopropionate	HMDB0000026	bioa_031	GCST90200283	1:157842259-158342259	-0.7989205587098791	0.8335174566448561	0.3378142733254496
MR-link 2	sarcosine	HMDB0000271	3-ureidopropionate	HMDB0000026	bioa_031	GCST90200283	9:136282183-136851769	-0.1334264283647165	0.1391801128895586	0.337729978256297
MR-link 2	creatinine	HMDB0000562	isoleucine	HMDB0000172	bioa_026	M01125	1:109627506-110127506	0.183563618647493	0.5120512416542832	0.7199790333735946
MR-link 2	creatinine	HMDB0000562	isoleucine	HMDB0000172	bioa_026	M01125	2:27480940-27980940	-1.7055266608896087	0.6152583987999253	0.0055704586175312
MR-link 2	creatinine	HMDB0000562	isoleucine	HMDB0000172	bioa_026	M01125	2:73467567-73967567	-0.477415510786354	0.7399820875237615	0.5188159152749416
MR-link 2	creatinine	HMDB0000562	isoleucine	HMDB0000172	bioa_026	M01125	2:121056440-121556440	0.0914050951474585	0.8534523346857688	0.914709321732562
MR-link 2	creatinine	HMDB0000562	isoleucine	HMDB0000172	bioa_026	M01125	2:211315692-211815692	-0.2620420175459743	0.386274600853902	0.4975290573437905
MR-link 2	creatinine	HMDB0000562	isoleucine	HMDB0000172	bioa_026	M01125	2:217404869-217904869	0.1810422397645336	0.5744965209845044	0.7526614301189266
MR-link 2	creatinine	HMDB0000562	isoleucine	HMDB0000172	bioa_026	M01125	4:77118847-77618847	-0.2558477100706492	0.3595423757702281	0.4767170630189413
MR-link 2	creatinine	HMDB0000562	isoleucine	HMDB0000172	bioa_026	M01125	5:39171736-39671736	0.3202454072455631	0.5722458218282392	0.5757324600822835
MR-link 2	creatinine	HMDB0000562	isoleucine	HMDB0000172	bioa_026	M01125	5:67795622-68295622	-0.1798712539344544	0.5126151445351774	0.7256712751482355
MR-link 2	creatinine	HMDB0000562	isoleucine	HMDB0000172	bioa_026	M01125	5:176567143-177067143	0.8767377400431932	0.506631786624561	0.0835369528135425
MR-link 2	creatinine	HMDB0000562	isoleucine	HMDB0000172	bioa_026	M01125	6:6868990-7368990	0.0242247463453476	0.5557891214051759	0.9652342369292712
MR-link 2	creatinine	HMDB0000562	isoleucine	HMDB0000172	bioa_026	M01125	6:43564625-44064625	0.0217653546346239	0.6330946306049149	0.9725746843771031
MR-link 2	creatinine	HMDB0000562	isoleucine	HMDB0000172	bioa_026	M01125	6:160442375-160942375	0.1999341867811861	0.3193797796917127	0.5313099206613053
MR-link 2	creatinine	HMDB0000562	isoleucine	HMDB0000172	bioa_026	M01125	7:77297198-77797198	0.0315285482742304	0.5941624167784638	0.9576810304653938
MR-link 2	creatinine	HMDB0000562	isoleucine	HMDB0000172	bioa_026	M01125	7:151157801-151657801	-0.1146991873008014	0.6527937166350304	0.8605256259666741
MR-link 2	creatinine	HMDB0000562	isoleucine	HMDB0000172	bioa_026	M01125	8:23501151-24001151	0.382836141944001	0.6928595881571199	0.5805749720194828
MR-link 2	creatinine	HMDB0000562	isoleucine	HMDB0000172	bioa_026	M01125	11:30518678-31018678	0.2062778078881125	0.7050886019848762	0.7698616507798007
MR-link 2	creatinine	HMDB0000562	isoleucine	HMDB0000172	bioa_026	M01125	15:45399813-46200138	0.5522392377116265	0.2535584470574174	0.0294092843264422
MR-link 2	creatinine	HMDB0000562	isoleucine	HMDB0000172	bioa_026	M01125	15:75279182-75779182	-0.3533557389502577	0.6400510122862202	0.5808974228919471
MR-link 2	creatinine	HMDB0000562	isoleucine	HMDB0000172	bioa_026	M01125	15:75910951-76410951	0.1223349251021955	0.5510465183973087	0.8243102131135215
MR-link 2	creatinine	HMDB0000562	isoleucine	HMDB0000172	bioa_026	M01125	16:20117645-20617645	0.0705117523241514	0.5026124520712044	0.8884304698136296
MR-link 2	creatinine	HMDB0000562	isoleucine	HMDB0000172	bioa_026	M01125	17:37370347-37870347	0.9019044808575488	0.4723221994593011	0.0561961916844104
MR-link 2	creatinine	HMDB0000562	isoleucine	HMDB0000172	bioa_026	M01125	17:58724447-59700441	-0.2863894836529173	0.3485892421797996	0.4113232699212976
MR-link 2	creatinine	HMDB0000562	isoleucine	HMDB0000172	bioa_026	M01125	19:33119611-33619611	0.2562450029513474	0.4821410505747132	0.595090971336527
MR-link 2	creatinine	HMDB0000562	isoleucine	HMDB0000172	bioa_026	M01125	22:40650077-41150077	0.2436458213586307	0.4713010477209245	0.6051810725489355
MR-link 2	orotate	HMDB0000226	serine	HMDB0000187	GCST90200392	GCST90200415	3:123305909-124961335	0.0077821405212289	0.0298408863632358	0.7942561165654647
MR-link 2	orotate	HMDB0000226	serine	HMDB0000187	GCST90200392	GCST90200415	7:32831514-33590783	0.0028972420920831	0.0483645778842916	0.9522319225103056
MR-link 2	3-ureidopropionate	HMDB0000026	leucine	HMDB0000687	GCST90200283	bioa_011	22:24662232-25162232	0.0257367054444927	0.0358242771546427	0.4725013138463722
MR-link 2	acetoacetate	HMDB0000060	n1-methyl-2-pyridone-5-carboxamide	HMDB0004193	met-d-Acetoacetate	GCST90199778	5:41395751-42449922	0.0310344251003185	0.3467537192333844	0.9286846286899576
MR-link 2	acetoacetate	HMDB0000060	n1-methyl-2-pyridone-5-carboxamide	HMDB0004193	met-d-Acetoacetate	GCST90199778	6:166525103-167025103	-0.1567820833316784	0.7110984240574637	0.825498329377292
MR-link 2	acetoacetate	HMDB0000060	n1-methyl-2-pyridone-5-carboxamide	HMDB0004193	met-d-Acetoacetate	GCST90199778	10:113686244-114186244	-0.986877053992102	0.8066656369900234	0.2211775705731211
MR-link 2	acetoacetate	HMDB0000060	n1-methyl-2-pyridone-5-carboxamide	HMDB0004193	met-d-Acetoacetate	GCST90199778	11:116373213-116873213	0.4369368958518996	0.3950290423761657	0.2686884185381662
MR-link 2	acetoacetate	HMDB0000060	n1-methyl-2-pyridone-5-carboxamide	HMDB0004193	met-d-Acetoacetate	GCST90199778	12:122333527-122833527	-0.2613662399725818	0.7137090121690799	0.7142095698582365
MR-link 2	3-methyl-2-oxobutyrate	HMDB0000019	acetate	HMDB0000042	M21047	met-d-Acetate	4:88976422-89476422	-0.0597073841157474	0.0432195733867436	0.1671285233553171
MR-link 2	serine	HMDB0000187	lactate	HMDB0000190	GCST90200415	M00527	1:119778579-120514573	0.1410019949760711	0.0904714336096883	0.1191088361787208
MR-link 2	serine	HMDB0000187	lactate	HMDB0000190	GCST90200415	M00527	2:211290507-212040821	0.1189539618960721	0.1090091246422925	0.2751719534255857
MR-link 2	serine	HMDB0000187	lactate	HMDB0000190	GCST90200415	M00527	7:55905219-56847625	-0.0554958983229559	0.1188611233655592	0.6405735933906265
MR-link 2	cystine	HMDB0000192	kynurenine	HMDB0000684	M31454	GCST90199636	22:24745202-25245202	0.0290232041359078	0.068981539858391	0.6739458906285412
MR-link 2	uridine	HMDB0000296	choline phosphate	HMDB0001565	M00606	GCST90200363	1:20665172-21165172	-0.0493146069696552	0.2289265027713377	0.8294423991494043
MR-link 2	uridine	HMDB0000296	choline phosphate	HMDB0001565	M00606	GCST90200363	7:47852911-48352911	0.0819884353043426	0.2179823176695101	0.7068245283865903
MR-link 2	uridine	HMDB0000296	choline phosphate	HMDB0001565	M00606	GCST90200363	22:50721752-51221752	-0.0286765992204859	0.1776894727423603	0.8717893660470849
MR-link 2	glutamine	HMDB0000641	isoleucine	HMDB0000172	bioa_006	GCST90200399	2:27200724-28253174	-0.2507454228041044	0.2575137205878579	0.3301971987718517
MR-link 2	glutamine	HMDB0000641	isoleucine	HMDB0000172	bioa_006	GCST90200399	2:191299636-192089976	-0.1352223712051356	0.3244571525830146	0.676850336807203
MR-link 2	glutamine	HMDB0000641	isoleucine	HMDB0000172	bioa_006	GCST90200399	6:20469561-20969561	0.2466667993519957	1.263619443644279	0.8452312470541267
MR-link 2	glutamine	HMDB0000641	isoleucine	HMDB0000172	bioa_006	GCST90200399	7:72732874-73232874	-0.5039880820876192	0.5998052116942721	0.4007665910417569
MR-link 2	glutamine	HMDB0000641	isoleucine	HMDB0000172	bioa_006	GCST90200399	8:134082558-134582558	1.3387220467195189	0.768624161684938	0.0815588241403924
MR-link 2	glutamine	HMDB0000641	isoleucine	HMDB0000172	bioa_006	GCST90200399	9:4032942-4532942	1.2951452859315342	0.674056209615555	0.0546787410622448
MR-link 2	glutamine	HMDB0000641	isoleucine	HMDB0000172	bioa_006	GCST90200399	10:64798306-65565800	-0.0660373356441472	1.0506202998357803	0.9498815164824684
MR-link 2	glutamine	HMDB0000641	isoleucine	HMDB0000172	bioa_006	GCST90200399	10:99109412-99609412	0.0202144677004203	0.3053281013511937	0.9472140404831556
MR-link 2	glutamine	HMDB0000641	isoleucine	HMDB0000172	bioa_006	GCST90200399	12:46679007-47711183	0.0338470179784226	0.2286675091636615	0.8823281810386876
MR-link 2	glutamine	HMDB0000641	isoleucine	HMDB0000172	bioa_006	GCST90200399	12:56615040-57375879	-0.1093949633829202	0.0902690125704575	0.2255593690188193
MR-link 2	glutamine	HMDB0000641	isoleucine	HMDB0000172	bioa_006	GCST90200399	12:59344212-60165849	0.3339898637767444	0.3802408341350483	0.3797462090103478
MR-link 2	glutamine	HMDB0000641	isoleucine	HMDB0000172	bioa_006	GCST90200399	14:100594368-101094368	-0.0520989414179532	0.6531556607656407	0.9364241857360812
MR-link 2	glutamine	HMDB0000641	isoleucine	HMDB0000172	bioa_006	GCST90200399	15:58477325-58977325	0.0967558695806979	0.5994001678768573	0.8717617030221599
MR-link 2	3-ureidopropionate	HMDB0000026	pantothenate	HMDB0000210	GCST90200283	M01508	22:24662232-25162232	0.2265460182171166	0.1238782661941767	0.0674326659503251
MR-link 2	glutamine	HMDB0000641	urea	HMDB0000294	met-d-Gln	M01670	1:213912734-214412734	0.8680504994056635	0.5753985952406018	0.1313991772230372
MR-link 2	glutamine	HMDB0000641	urea	HMDB0000294	met-d-Gln	M01670	2:26939063-28767861	-0.3800087926604681	0.2570003767081785	0.1392388913529189
MR-link 2	glutamine	HMDB0000641	urea	HMDB0000294	met-d-Gln	M01670	2:190998205-192033792	-0.1709529867113232	0.2589966090435775	0.5092161070414962
MR-link 2	glutamine	HMDB0000641	urea	HMDB0000294	met-d-Gln	M01670	2:211168890-211668890	0.1911793428178862	0.7558804078855019	0.8003279177556543
MR-link 2	glutamine	HMDB0000641	urea	HMDB0000294	met-d-Gln	M01670	3:38941335-39441335	0.1996204060140651	0.958615959849054	0.8350430285800936
MR-link 2	glutamine	HMDB0000641	urea	HMDB0000294	met-d-Gln	M01670	3:52085887-52937605	-0.4117349976454072	0.9325137704789724	0.6588276461421102
MR-link 2	glutamine	HMDB0000641	urea	HMDB0000294	met-d-Gln	M01670	3:159689586-160441236	-0.2048639318527193	0.4171106439897509	0.6233202935753662
MR-link 2	glutamine	HMDB0000641	urea	HMDB0000294	met-d-Gln	M01670	5:55611894-56111894	-0.3801530376873547	1.4570678893803095	0.7941674943390196
MR-link 2	glutamine	HMDB0000641	urea	HMDB0000294	met-d-Gln	M01670	6:20425792-20925792	0.5992485831098338	0.6508802471061236	0.357220604362376
MR-link 2	glutamine	HMDB0000641	urea	HMDB0000294	met-d-Gln	M01670	6:41265224-41765224	0.286606808622175	0.8695407114281412	0.7416968428797462
MR-link 2	glutamine	HMDB0000641	urea	HMDB0000294	met-d-Gln	M01670	6:56020405-56520405	0.2345037834459193	0.9910216403214792	0.8129451497439821
MR-link 2	glutamine	HMDB0000641	urea	HMDB0000294	met-d-Gln	M01670	6:126492728-127693092	0.0016135230789237	0.4025163215729974	0.9968016161424026
MR-link 2	glutamine	HMDB0000641	urea	HMDB0000294	met-d-Gln	M01670	6:131635614-132135614	1.890420678553466	0.6797098695943871	0.005415551611108
MR-link 2	glutamine	HMDB0000641	urea	HMDB0000294	met-d-Gln	M01670	7:72772933-73272933	0.2529090499338986	0.3274369220362421	0.4398833921434502
MR-link 2	glutamine	HMDB0000641	urea	HMDB0000294	met-d-Gln	M01670	8:17124777-17669461	0.5182037755066942	0.5305848666462929	0.3287349283881816
MR-link 2	glutamine	HMDB0000641	urea	HMDB0000294	met-d-Gln	M01670	8:126231747-126731747	1.319004130333338	0.945557068691456	0.1630311419229894
MR-link 2	glutamine	HMDB0000641	urea	HMDB0000294	met-d-Gln	M01670	9:4040541-4540541	0.6665110316396442	0.7937209762124964	0.4010599898084145
MR-link 2	glutamine	HMDB0000641	urea	HMDB0000294	met-d-Gln	M01670	9:21884172-22384172	0.549933278950859	0.6186984724310973	0.3740809706517212
MR-link 2	glutamine	HMDB0000641	urea	HMDB0000294	met-d-Gln	M01670	10:98828483-99609412	-0.0324863909333139	0.2009079769946415	0.8715437859313839
MR-link 2	glutamine	HMDB0000641	urea	HMDB0000294	met-d-Gln	M01670	10:114535278-115035278	-1.1487302277548923	0.8475418982229062	0.1753006927901837
MR-link 2	glutamine	HMDB0000641	urea	HMDB0000294	met-d-Gln	M01670	11:8005408-8505408	-1.010141593301797	0.4553096383133101	0.0265152013765946
MR-link 2	glutamine	HMDB0000641	urea	HMDB0000294	met-d-Gln	M01670	11:18148958-18648958	0.6062656594839522	0.7219958375632598	0.4010721439177268
MR-link 2	glutamine	HMDB0000641	urea	HMDB0000294	met-d-Gln	M01670	11:73860169-74360169	0.5533155467716746	0.5934340440833766	0.3511318957226104
MR-link 2	glutamine	HMDB0000641	urea	HMDB0000294	met-d-Gln	M01670	12:4051876-4551876	0.8745390672073183	0.8679102747276705	0.3136284487093716
MR-link 2	glutamine	HMDB0000641	urea	HMDB0000294	met-d-Gln	M01670	12:46377388-47736079	0.1833542192539666	0.2188449386275463	0.4021278188633684
MR-link 2	glutamine	HMDB0000641	urea	HMDB0000294	met-d-Gln	M01670	12:55949170-57674145	0.0108126246190793	0.0899609230990552	0.9043306908075368
MR-link 2	glutamine	HMDB0000641	urea	HMDB0000294	met-d-Gln	M01670	12:59330993-60240767	0.0283214811174201	0.409699159275282	0.9448881267197926
MR-link 2	glutamine	HMDB0000641	urea	HMDB0000294	met-d-Gln	M01670	12:121134495-121634495	0.4067371105684772	0.8380914013224879	0.6274539474361857
MR-link 2	glutamine	HMDB0000641	urea	HMDB0000294	met-d-Gln	M01670	14:21242229-21782312	0.1024527385615847	0.5260080149657048	0.8455697978841141
MR-link 2	glutamine	HMDB0000641	urea	HMDB0000294	met-d-Gln	M01670	14:74940531-75440531	-0.471367235129747	0.6558020405963116	0.4722860255147978
MR-link 2	glutamine	HMDB0000641	urea	HMDB0000294	met-d-Gln	M01670	14:100545139-101045139	-1.0070525893893458	0.567448358136873	0.0759468564993647
MR-link 2	glutamine	HMDB0000641	urea	HMDB0000294	met-d-Gln	M01670	16:70118909-70618909	-1.49332136095295	0.8928633751878335	0.0944241424493979
MR-link 2	glutamine	HMDB0000641	urea	HMDB0000294	met-d-Gln	M01670	17:25345818-25845818	-0.1499822966665053	0.6038792819155089	0.80385224338496
MR-link 2	glutamine	HMDB0000641	urea	HMDB0000294	met-d-Gln	M01670	18:31306350-31806350	-0.2300876812112595	0.6282152481403179	0.7141739670055919
MR-link 2	glutamine	HMDB0000641	urea	HMDB0000294	met-d-Gln	M01670	20:55862882-56362882	0.1148720370000713	0.8638573741576975	0.8942126002566995
MR-link 2	glutamine	HMDB0000641	urea	HMDB0000294	met-d-Gln	M01670	22:44074730-44574730	-1.114768487019243	1.037391264212012	0.2825591044823054
MR-link 2	glycohyocholate	HMDB0000138	2-oxoarginine*	HMDB0004225	GCST90199935	GCST90199903	7:99108524-99608524	0.0867607501612982	0.2144652979688684	0.6858123839459371
MR-link 2	glycohyocholate	HMDB0000138	2-oxoarginine*	HMDB0004225	GCST90199935	GCST90199903	10:45742470-46242470	0.2450546395759784	0.1716733056059445	0.1534509330888966
MR-link 2	glycohyocholate	HMDB0000138	2-oxoarginine*	HMDB0004225	GCST90199935	GCST90199903	13:103468308-103968308	0.1666505193432656	0.1429537103642403	0.2437092250884981
MR-link 2	glycohyocholate	HMDB0000138	2-oxoarginine*	HMDB0004225	GCST90199935	GCST90199903	17:28409010-28909010	0.1120521485932848	0.1644797745770853	0.4957121529049302
MR-link 2	bilirubin (z,z)	HMDB0000054	2-hydroxyphenylacetate	HMDB0000669	GCST90200704	GCST90200369	2:233988949-235124783	-0.0811160428040757	0.0246046736946374	0.0009780224576015
MR-link 2	bilirubin (z,z)	HMDB0000054	2-hydroxyphenylacetate	HMDB0000669	GCST90200704	GCST90200369	12:21093886-21593886	-0.0951890971801282	0.1202494611454645	0.4285957719920236
MR-link 2	n-acetylornithine	HMDB0003357	3-methyl-2-oxovalerate	HMDB0000491	M15630	M15676	2:73124156-74349562	-0.0273875418161832	0.0214069991414553	0.2007656531691554
MR-link 2	5-methylthioadenosine (mta)	HMDB0001173	glutamate	HMDB0000148	GCST90200359	bioa_007	6:149659491-150411114	0.0989981699896028	0.0817554069966637	0.2259311650005938
MR-link 2	histidine	HMDB0000177	docosahexaenoate (dha; 22:6n3)	HMDB0002183	bioa_009	GCST90199651	2:27492603-27992603	-0.0910232424671386	0.6768928848164557	0.8930292310476639
MR-link 2	histidine	HMDB0000177	docosahexaenoate (dha; 22:6n3)	HMDB0002183	bioa_009	GCST90199651	2:211331245-211831245	-0.0239790557102877	0.4322527461122571	0.955760351184186
MR-link 2	histidine	HMDB0000177	docosahexaenoate (dha; 22:6n3)	HMDB0002183	bioa_009	GCST90199651	3:186208322-186708322	0.8775393322210947	0.4232146644453919	0.0381249527348252
MR-link 2	histidine	HMDB0000177	docosahexaenoate (dha; 22:6n3)	HMDB0002183	bioa_009	GCST90199651	4:186893802-187393802	-0.0577087364334643	0.3018464013389599	0.8483800524705942
MR-link 2	histidine	HMDB0000177	docosahexaenoate (dha; 22:6n3)	HMDB0002183	bioa_009	GCST90199651	12:56615040-57115040	0.9676594439545694	0.4147371417741896	0.0196383155930456
MR-link 2	histidine	HMDB0000177	docosahexaenoate (dha; 22:6n3)	HMDB0002183	bioa_009	GCST90199651	12:96083535-96730076	0.0812995879200277	0.1404149270132209	0.5625923198580107
MR-link 2	histidine	HMDB0000177	docosahexaenoate (dha; 22:6n3)	HMDB0002183	bioa_009	GCST90199651	14:21229605-21729605	0.2962899769698217	0.3876850652132605	0.4447157152165446
MR-link 2	histidine	HMDB0000177	docosahexaenoate (dha; 22:6n3)	HMDB0002183	bioa_009	GCST90199651	15:58473939-58973939	-0.186746954795501	0.5562518987325625	0.7370792195826732
MR-link 2	guanidinoacetate	HMDB0000128	pantothenate	HMDB0000210	GCST90200384	GCST90200279	6:131647278-132147278	-0.0359885777042793	0.270678997605936	0.8942276498431311
MR-link 2	guanidinoacetate	HMDB0000128	pantothenate	HMDB0000210	GCST90200384	GCST90200279	11:64893892-65393892	-0.0688475383221014	0.123371221125262	0.576808977917436
MR-link 2	guanidinoacetate	HMDB0000128	pantothenate	HMDB0000210	GCST90200384	GCST90200279	12:101043-601043	-0.0511648586949099	0.1661926112887038	0.7581851944910998
MR-link 2	guanidinoacetate	HMDB0000128	pantothenate	HMDB0000210	GCST90200384	GCST90200279	14:100558168-101058168	-0.0047927215103164	0.1541379230344126	0.9751947974974654
MR-link 2	guanidinoacetate	HMDB0000128	pantothenate	HMDB0000210	GCST90200384	GCST90200279	20:61898912-62398912	-0.0925069390461918	0.270932323154429	0.7327729039266566
MR-link 2	citrulline	HMDB0000904	kynurenine	HMDB0000684	bioa_005	bioa_027	2:211099261-211599261	-0.0017597689083767	0.0922550477250418	0.9847812414209652
MR-link 2	citrulline	HMDB0000904	kynurenine	HMDB0000684	bioa_005	bioa_027	8:10310878-10810878	0.2542072441856338	0.1349958342931055	0.0596902412890938
MR-link 2	citrulline	HMDB0000904	kynurenine	HMDB0000684	bioa_005	bioa_027	8:11437159-11937159	0.2741754240696268	0.1639168388501994	0.0943963095176644
MR-link 2	citrulline	HMDB0000904	kynurenine	HMDB0000684	bioa_005	bioa_027	9:133044244-133627617	0.0670309641731152	0.060076462362208	0.2645245198345012
MR-link 2	citrulline	HMDB0000904	kynurenine	HMDB0000684	bioa_005	bioa_027	9:135893372-136393372	0.0912674819971398	0.1563017753670197	0.5592752157077259
MR-link 2	citrulline	HMDB0000904	kynurenine	HMDB0000684	bioa_005	bioa_027	10:97138579-97638579	-0.0369532949499435	0.1380171485509332	0.7888962029102953
MR-link 2	citrulline	HMDB0000904	kynurenine	HMDB0000684	bioa_005	bioa_027	17:9542768-10042768	0.1469103572290697	0.1152280706695774	0.2023259307687044
MR-link 2	dehydroepiandrosterone sulfate (dhea-s)	HMDB0001032	methionine	HMDB0000696	GCST90199673	bioa_013	7:98825038-100067196	0.0671555646391273	0.0575512671217635	0.2432578367868219
MR-link 2	guanidinoacetate	HMDB0000128	ornithine	HMDB0000214	GCST90200384	M01493	6:131647278-132147278	-0.4076394123903339	0.2948135563604826	0.1667561352411697
MR-link 2	guanidinoacetate	HMDB0000128	ornithine	HMDB0000214	GCST90200384	M01493	12:101043-601043	0.1060997575542288	0.1450053886754253	0.464354581817304
MR-link 2	stearoyl sphingomyelin (d18:1/18:0)	HMDB0001348	dehydroepiandrosterone sulfate (dhea-s)	HMDB0001032	GCST90200335	GCST90199673	8:113373776-113873776	-0.0113757707345428	0.2659531229405574	0.9658820141609634
MR-link 2	stearoyl sphingomyelin (d18:1/18:0)	HMDB0001348	dehydroepiandrosterone sulfate (dhea-s)	HMDB0001032	GCST90200335	GCST90199673	11:61368608-61868608	-0.2399664641773103	0.2023420778339792	0.235644237734615
MR-link 2	stearoyl sphingomyelin (d18:1/18:0)	HMDB0001348	dehydroepiandrosterone sulfate (dhea-s)	HMDB0001032	GCST90200335	GCST90199673	14:63982386-64482386	0.0017090963532963	0.1801678813330589	0.9924312750335754
MR-link 2	stearoyl sphingomyelin (d18:1/18:0)	HMDB0001348	dehydroepiandrosterone sulfate (dhea-s)	HMDB0001032	GCST90200335	GCST90199673	19:8013648-8513648	0.0841162952552145	0.0684435154753864	0.2190761077025039
MR-link 2	stearoyl sphingomyelin (d18:1/18:0)	HMDB0001348	dehydroepiandrosterone sulfate (dhea-s)	HMDB0001032	GCST90200335	GCST90199673	19:45165640-45665640	0.0033329859146928	0.1673467043167045	0.9841098621605204
MR-link 2	3-(4-hydroxyphenyl)lactate	HMDB0000755	eicosapentaenoate (epa; 20:5n3)	HMDB0001999	GCST90200371	M18467	6:111301079-111801079	0.1580479046539356	0.1805397607234926	0.3813460622343794
MR-link 2	3-(4-hydroxyphenyl)lactate	HMDB0000755	eicosapentaenoate (epa; 20:5n3)	HMDB0001999	GCST90200371	M18467	17:79941425-80441425	-0.0297827804091599	0.1206370003411979	0.8050016225782373
MR-link 2	urate	HMDB0000289	kynurenine	HMDB0000684	GCST90200307	bioa_027	4:9672167-10439135	0.1493501003762425	0.0519071220220175	0.0040114946914672
MR-link 2	urate	HMDB0000289	kynurenine	HMDB0000684	GCST90200307	bioa_027	4:88802323-89302323	0.0687360299095614	0.0808912721718458	0.395473227121501
MR-link 2	alpha-tocopherol	HMDB0001893	histidine	HMDB0000177	GCST90200302	GCST90200377	1:62651807-63403953	-0.530502314790366	0.3956554396533592	0.1799792390885121
MR-link 2	cholesterol	HMDB0000067	adenosine 5'-monophosphate (amp)	HMDB0000045	M00063	GCST90200356	1:109571511-110071511	-0.2530894457377733	0.3033621980444485	0.4041224186355473
MR-link 2	betaine	HMDB0000043	cholesterol	HMDB0000067	GCST90200425	M00063	2:211290507-211790507	0.1779043544957108	0.1326340636675912	0.1798174789302546
MR-link 2	betaine	HMDB0000043	cholesterol	HMDB0000067	GCST90200425	M00063	5:78081434-78907016	0.0219082412986012	0.0614656546951238	0.7215181030436308
MR-link 2	betaine	HMDB0000043	cholesterol	HMDB0000067	GCST90200425	M00063	6:160264283-160825366	-0.205392174030161	0.1325517622714893	0.1212557394094399
MR-link 2	betaine	HMDB0000043	cholesterol	HMDB0000067	GCST90200425	M00063	12:68601-568601	-0.0882840143288598	0.1068998046124971	0.4088848843239723
MR-link 2	cystine	HMDB0000192	arginine	HMDB0000517	M31454	GCST90200372	22:24745202-25245202	0.008108162426685	0.0664521996368772	0.9028871710719932
MR-link 2	glycine	HMDB0000123	glutamate	HMDB0000148	bioa_008	M32322	1:75967169-76725029	0.1473059060866047	0.3764194435485473	0.6955500177539835
MR-link 2	glycine	HMDB0000123	glutamate	HMDB0000148	bioa_008	M32322	1:120004506-120504506	-0.06627179703806	0.4422142645702972	0.8808722742504316
MR-link 2	glycine	HMDB0000123	glutamate	HMDB0000148	bioa_008	M32322	2:165258389-165758389	-0.4735808466645493	0.598596697825844	0.4288554225955063
MR-link 2	glycine	HMDB0000123	glutamate	HMDB0000148	bioa_008	M32322	2:210575251-212439946	0.0234269941088221	0.0385527669664838	0.5434126581147447
MR-link 2	glycine	HMDB0000123	glutamate	HMDB0000148	bioa_008	M32322	3:125660381-126160381	-0.0807137758568093	0.2077190027041152	0.6975928273148045
MR-link 2	glycine	HMDB0000123	glutamate	HMDB0000148	bioa_008	M32322	4:186924683-187424683	1.0299351777451209	0.782349753511732	0.1880184001311002
MR-link 2	glycine	HMDB0000123	glutamate	HMDB0000148	bioa_008	M32322	5:89976061-90476061	-1.467464164310836	0.8908820015686935	0.0995161754860535
MR-link 2	glycine	HMDB0000123	glutamate	HMDB0000148	bioa_008	M32322	5:131494202-131994202	0.1447412476281182	0.4343380664768277	0.7389489028762044
MR-link 2	glycine	HMDB0000123	glutamate	HMDB0000148	bioa_008	M32322	6:160525578-161025578	-0.4828828001376306	0.5988830073208011	0.4200665876616459
MR-link 2	glycine	HMDB0000123	glutamate	HMDB0000148	bioa_008	M32322	7:55797215-56297215	-0.0407255846080477	0.2806821462653279	0.8846358417584339
MR-link 2	glycine	HMDB0000123	glutamate	HMDB0000148	bioa_008	M32322	8:8933358-9433358	-0.3661260414577788	0.2204953947488923	0.0968198895985734
MR-link 2	glycine	HMDB0000123	glutamate	HMDB0000148	bioa_008	M32322	8:126232077-126732077	0.0403622026320349	0.3300808570864775	0.9026774737223644
MR-link 2	glycine	HMDB0000123	glutamate	HMDB0000148	bioa_008	M32322	9:5720079-6894932	0.0280650069365414	0.1722822739965475	0.8705961448023968
MR-link 2	glycine	HMDB0000123	glutamate	HMDB0000148	bioa_008	M32322	9:135887106-136387106	0.4615195498691722	0.5235748280608475	0.3780593035790829
MR-link 2	glycine	HMDB0000123	glutamate	HMDB0000148	bioa_008	M32322	10:64798306-65575478	0.3668998560294069	0.4969047020742587	0.4602892348206895
MR-link 2	glycine	HMDB0000123	glutamate	HMDB0000148	bioa_008	M32322	12:46859387-47359387	0.5098792687337369	0.4087663077536915	0.2122650537742112
MR-link 2	glycine	HMDB0000123	glutamate	HMDB0000148	bioa_008	M32322	12:56611458-57111458	-0.1129964794106113	0.571004500430616	0.8431305818267211
MR-link 2	glycine	HMDB0000123	glutamate	HMDB0000148	bioa_008	M32322	15:58217095-58717095	-0.8606007041944106	0.5409062477039005	0.1116017273638453
MR-link 2	glycine	HMDB0000123	glutamate	HMDB0000148	bioa_008	M32322	16:80861176-81361176	-0.055629165716214	0.1867697344211379	0.7658184669984965
MR-link 2	glycine	HMDB0000123	glutamate	HMDB0000148	bioa_008	M32322	17:45188952-45974996	-0.8195306150436186	0.5938284359327997	0.1675620833218243
MR-link 2	glycine	HMDB0000123	glutamate	HMDB0000148	bioa_008	M32322	19:17984588-18484588	-0.3227597666908685	0.7643863760380236	0.6728448224325018
MR-link 2	5-acetylamino-6-formylamino-3-methyluracil	HMDB0011105	7-methylxanthine	HMDB0001991	GCST90200680	M34390	8:17743764-18765840	-0.0071707579254488	0.0260905164084133	0.7834379758928018
MR-link 2	hypoxanthine	HMDB0000157	mannose	HMDB0000169	M03127	GCST90200435	6:16038192-16538192	0.0320921788150902	0.1297290053342455	0.8046152397213977
MR-link 2	glycerophosphorylcholine (gpc)	HMDB0000086	paraxanthine	HMDB0001860	GCST90199629	M18254	1:40156715-40656715	0.0794948974987515	0.1766422086039326	0.6526863421373694
MR-link 2	leucine	HMDB0000687	beta-alanine	HMDB0000056	bioa_011	GCST90200361	2:27480940-27980940	-0.4058187662323822	0.4032132820233742	0.3141934776476639
MR-link 2	leucine	HMDB0000687	beta-alanine	HMDB0000056	bioa_011	GCST90200361	4:88972827-89472827	-0.2768460622420469	0.1604636115821721	0.084475450150714
MR-link 2	leucine	HMDB0000687	beta-alanine	HMDB0000056	bioa_011	GCST90200361	11:116336283-116883862	-0.278954239066624	0.4402351494192399	0.5263103942507097
MR-link 2	leucine	HMDB0000687	beta-alanine	HMDB0000056	bioa_011	GCST90200361	15:58477325-58977325	-0.1752280766633757	0.559014440169802	0.7539320072189116
MR-link 2	leucine	HMDB0000687	beta-alanine	HMDB0000056	bioa_011	GCST90200361	16:70059237-70559237	-0.2701624782873807	0.3114889959466759	0.3857634615767699
MR-link 2	citrulline	HMDB0000904	5-oxoproline	HMDB0000267	GCST90200403	GCST90200280	2:211084708-211584708	-0.0814692897050435	0.1365374927565845	0.550720566143817
MR-link 2	citrulline	HMDB0000904	5-oxoproline	HMDB0000267	GCST90200403	GCST90200280	9:133044244-133573675	-0.0408882227654922	0.1639529832006559	0.8030591749445726
MR-link 2	isoleucine	HMDB0000172	leucine	HMDB0000687	met-d-Ile	M00060	2:27480940-28253174	1.6963431593864997	0.5916066225991408	0.0041392516715563
MR-link 2	isoleucine	HMDB0000172	leucine	HMDB0000687	met-d-Ile	M00060	2:165251927-165751927	1.1189753118889736	0.6508503830356175	0.0855686388491402
MR-link 2	isoleucine	HMDB0000172	leucine	HMDB0000687	met-d-Ile	M00060	4:88890833-89475171	1.9890988768620137	0.3649816700968462	5.0409585253190936e-08
MR-link 2	isoleucine	HMDB0000172	leucine	HMDB0000687	met-d-Ile	M00060	8:76193463-76693463	0.4454165349094562	0.7628719388239071	0.5593091048121137
MR-link 2	isoleucine	HMDB0000172	leucine	HMDB0000687	met-d-Ile	M00060	12:56611458-57111458	0.1940664043321763	0.5310008510928408	0.7147584558318456
MR-link 2	isoleucine	HMDB0000172	leucine	HMDB0000687	met-d-Ile	M00060	16:69865519-70914672	0.7853823161209394	0.4753494146306513	0.0984894937225849
MR-link 2	isoleucine	HMDB0000172	leucine	HMDB0000687	met-d-Ile	M00060	19:49069664-49569664	0.5818522808269195	0.6000582545567651	0.3322161662912622
MR-link 2	citrulline	HMDB0000904	sarcosine	HMDB0000271	bioa_005	bioa_031	2:211099261-211599261	-0.1194282885956204	0.085833640472154	0.1641064200394728
MR-link 2	citrulline	HMDB0000904	sarcosine	HMDB0000271	bioa_005	bioa_031	8:10310878-10810878	-0.1845295697828372	0.2394052828597522	0.4408354473541003
MR-link 2	citrulline	HMDB0000904	sarcosine	HMDB0000271	bioa_005	bioa_031	8:11437159-11937159	-0.0993230002675056	0.3532687132276381	0.7785920927164574
MR-link 2	citrulline	HMDB0000904	sarcosine	HMDB0000271	bioa_005	bioa_031	9:133044244-133627617	0.027454083985029	0.0763254673255758	0.7190733206229691
MR-link 2	citrulline	HMDB0000904	sarcosine	HMDB0000271	bioa_005	bioa_031	9:135893372-136393372	0.0516246907472926	0.2593503388497156	0.8422205990987947
MR-link 2	citrulline	HMDB0000904	sarcosine	HMDB0000271	bioa_005	bioa_031	10:97138579-97638579	0.2224799935111816	0.1625097376637511	0.1709912682014299
MR-link 2	citrulline	HMDB0000904	sarcosine	HMDB0000271	bioa_005	bioa_031	17:9542768-10042768	0.0093723645943523	0.1438440234767717	0.948049442630374
MR-link 2	choline phosphate	HMDB0001565	n-stearoyl-sphingosine (d18:1/18:0)*	HMDB0004950	GCST90200363	GCST90200341	1:21573292-22142120	-0.0648016275304123	0.0831537456450893	0.4358036269662262
MR-link 2	choline phosphate	HMDB0001565	n-stearoyl-sphingosine (d18:1/18:0)*	HMDB0004950	GCST90200363	GCST90200341	22:24245541-24745541	0.2044934393463674	0.2014396431788092	0.3100296326339961
MR-link 2	glycerol 3-phosphate	HMDB0000126	theobromine	HMDB0002825	GCST90199638	GCST90199644	1:20921386-22251981	-0.0520672886598347	0.0507179016236505	0.3046061525868936
MR-link 2	glycerol 3-phosphate	HMDB0000126	theobromine	HMDB0002825	GCST90199638	GCST90199644	20:5231344-5731344	-0.1124845027368782	0.1329349022339024	0.3974622095291455
MR-link 2	1-methylxanthine	HMDB0010738	citrate	HMDB0000094	M34389	GCST90200304	8:18010431-18510431	-0.0800283594881576	0.0554106960839497	0.1486612474949863
MR-link 2	uridine	HMDB0000296	glutamine	HMDB0000641	M00606	M00053	1:20665172-21165172	0.0613709719468749	0.1874029550622948	0.7433038496664148
MR-link 2	uridine	HMDB0000296	glutamine	HMDB0000641	M00606	M00053	7:47852911-48352911	-0.2952190631233958	0.191908413997982	0.1239671934521942
MR-link 2	uridine	HMDB0000296	glutamine	HMDB0000641	M00606	M00053	22:50721752-51221752	0.0571968682089469	0.1306455695354115	0.6615299510177912
MR-link 2	sphingosine 1-phosphate	HMDB0000277	pantothenate	HMDB0000210	GCST90199657	GCST90200279	17:74160792-74684003	-0.1960902014067763	0.1771743221442968	0.2683958791926148
MR-link 2	citrate	HMDB0000094	n-acetyl-aspartyl-glutamate (naag)	HMDB0001067	M01564	GCST90200684	5:14625868-15125868	0.1179441695322641	0.1740933124827917	0.4981035240714557
MR-link 2	citrate	HMDB0000094	n-acetyl-aspartyl-glutamate (naag)	HMDB0001067	M01564	GCST90200684	17:6345930-6933878	0.0638089454501438	0.0949514692075842	0.5015732495273384
MR-link 2	trans-urocanate	HMDB0000301	3-(4-hydroxyphenyl)lactate	HMDB0000755	GCST90200416	GCST90200371	8:17963874-18463874	-0.4626643637920516	0.4016116389930246	0.2493131378814106
MR-link 2	trans-urocanate	HMDB0000301	3-(4-hydroxyphenyl)lactate	HMDB0000755	GCST90200416	GCST90200371	12:96124750-96624750	-0.0460046645274623	0.0517230774653068	0.3737657156457336
MR-link 2	trans-urocanate	HMDB0000301	3-(4-hydroxyphenyl)lactate	HMDB0000755	GCST90200416	GCST90200371	19:51269710-51769710	-0.4206328090830455	0.2293751258839576	0.066680642974754
MR-link 2	arginine	HMDB0000517	glycochenodeoxycholate	HMDB0000637	GCST90200372	GCST90200342	6:131644358-132148208	-0.0009356533553923	0.1297973646236345	0.9942484433081692
MR-link 2	arginine	HMDB0000517	glycochenodeoxycholate	HMDB0000637	GCST90200372	GCST90200342	10:99896895-100396895	0.0749426133772576	0.1342438321789641	0.5766686266731362
MR-link 2	glutamine	HMDB0000641	methionine	HMDB0000696	met-d-Gln	GCST90200391	1:213912734-214412734	1.0285903114879622	0.4337709469569849	0.0177268240694646
MR-link 2	glutamine	HMDB0000641	methionine	HMDB0000696	met-d-Gln	GCST90200391	2:26939063-28767861	0.82789063829001	0.2338869713811165	0.0004005761069445
MR-link 2	glutamine	HMDB0000641	methionine	HMDB0000696	met-d-Gln	GCST90200391	2:190998205-192033792	0.0765992135985097	0.3272616645278082	0.814937572339026
MR-link 2	glutamine	HMDB0000641	methionine	HMDB0000696	met-d-Gln	GCST90200391	2:211168890-211668890	0.1473045391533971	0.653762918276616	0.821731914433097
MR-link 2	glutamine	HMDB0000641	methionine	HMDB0000696	met-d-Gln	GCST90200391	3:38941335-39441335	0.4083199743046632	0.7430932816173438	0.582671397838286
MR-link 2	glutamine	HMDB0000641	methionine	HMDB0000696	met-d-Gln	GCST90200391	3:52085887-52937605	0.3243615173491138	0.7083452390327186	0.6470139082356723
MR-link 2	glutamine	HMDB0000641	methionine	HMDB0000696	met-d-Gln	GCST90200391	3:121763465-122263465	-0.4841935503198807	0.8739238492620308	0.5795477271976188
MR-link 2	glutamine	HMDB0000641	methionine	HMDB0000696	met-d-Gln	GCST90200391	3:159689586-160441236	-0.2329675266701351	0.477574004746349	0.6256812363880334
MR-link 2	glutamine	HMDB0000641	methionine	HMDB0000696	met-d-Gln	GCST90200391	4:17991903-18491903	0.2140741654052357	0.725525392692427	0.7679473683996771
MR-link 2	glutamine	HMDB0000641	methionine	HMDB0000696	met-d-Gln	GCST90200391	5:55611894-56111894	-2.429547065688685	2.37737906013116	0.3068076447897596
MR-link 2	glutamine	HMDB0000641	methionine	HMDB0000696	met-d-Gln	GCST90200391	5:127968645-128468645	-0.432940623251128	4.158717021849865	0.917086521480012
MR-link 2	glutamine	HMDB0000641	methionine	HMDB0000696	met-d-Gln	GCST90200391	5:174698943-175198943	0.2176862865207646	0.85911675867066	0.7999716292150225
MR-link 2	glutamine	HMDB0000641	methionine	HMDB0000696	met-d-Gln	GCST90200391	6:20425792-20925792	1.133767081663754	0.6418833490584999	0.0773433053629096
MR-link 2	glutamine	HMDB0000641	methionine	HMDB0000696	met-d-Gln	GCST90200391	6:56020405-56520405	0.0001350786630944	0.8257257174055	0.9998694758113688
MR-link 2	glutamine	HMDB0000641	methionine	HMDB0000696	met-d-Gln	GCST90200391	6:126492728-127693092	1.1405649247816347	0.476541587594629	0.0166920486658919
MR-link 2	glutamine	HMDB0000641	methionine	HMDB0000696	met-d-Gln	GCST90200391	6:131635614-132135614	-0.047260162616277	0.5302099531024255	0.9289747743260964
MR-link 2	glutamine	HMDB0000641	methionine	HMDB0000696	met-d-Gln	GCST90200391	7:1635600-2135600	0.338684475103337	0.9407039115553916	0.7188224367589666
MR-link 2	glutamine	HMDB0000641	methionine	HMDB0000696	met-d-Gln	GCST90200391	7:72772933-73272933	-0.21569274239114	0.3504326561700558	0.5382218516741684
MR-link 2	glutamine	HMDB0000641	methionine	HMDB0000696	met-d-Gln	GCST90200391	8:17124777-17669461	1.135777491577422	0.4061136756833683	0.0051627692464836
MR-link 2	glutamine	HMDB0000641	methionine	HMDB0000696	met-d-Gln	GCST90200391	8:126231747-126731747	0.7295296965397848	0.8084696884177747	0.3668663267241591
MR-link 2	glutamine	HMDB0000641	methionine	HMDB0000696	met-d-Gln	GCST90200391	9:4040541-4540541	0.8157627546468339	0.5661373565442557	0.1496052314945418
MR-link 2	glutamine	HMDB0000641	methionine	HMDB0000696	met-d-Gln	GCST90200391	9:21884172-22384172	0.6174988578669585	0.6803578889129841	0.3640849038817624
MR-link 2	glutamine	HMDB0000641	methionine	HMDB0000696	met-d-Gln	GCST90200391	10:22676227-23176227	2.700944648087241	1.3948480988529628	0.0528221698425766
MR-link 2	glutamine	HMDB0000641	methionine	HMDB0000696	met-d-Gln	GCST90200391	10:98828483-99609412	-0.2030509828986342	0.2371405863306515	0.391861013501241
MR-link 2	glutamine	HMDB0000641	methionine	HMDB0000696	met-d-Gln	GCST90200391	10:114535278-115035278	1.4777757252899268	0.7172904055556547	0.0393775556073185
MR-link 2	glutamine	HMDB0000641	methionine	HMDB0000696	met-d-Gln	GCST90200391	11:8005408-8505408	0.4555553779425444	0.3846010381439246	0.2362198784192804
MR-link 2	glutamine	HMDB0000641	methionine	HMDB0000696	met-d-Gln	GCST90200391	11:73860169-74360169	0.3940660921130544	0.8618002274425534	0.6474847437596014
MR-link 2	glutamine	HMDB0000641	methionine	HMDB0000696	met-d-Gln	GCST90200391	12:4051876-4551876	-0.4817533530188609	0.8348417666519112	0.5638992778195268
MR-link 2	glutamine	HMDB0000641	methionine	HMDB0000696	met-d-Gln	GCST90200391	12:46377388-47736079	0.7734311686896864	0.2530415990095706	0.0022390937521466
MR-link 2	glutamine	HMDB0000641	methionine	HMDB0000696	met-d-Gln	GCST90200391	12:55949170-57674145	-0.1113226918332106	0.0768340924455671	0.1473735985698013
MR-link 2	glutamine	HMDB0000641	methionine	HMDB0000696	met-d-Gln	GCST90200391	12:57753270-58582050	-0.0633832679498012	0.285611276419759	0.8243750339320884
MR-link 2	glutamine	HMDB0000641	methionine	HMDB0000696	met-d-Gln	GCST90200391	12:59330993-60240767	0.5887892504294581	0.3410647952559781	0.0842886608753992
MR-link 2	glutamine	HMDB0000641	methionine	HMDB0000696	met-d-Gln	GCST90200391	14:21242229-21782312	-0.1006186868693748	0.3227484855749951	0.7552261774142102
MR-link 2	glutamine	HMDB0000641	methionine	HMDB0000696	met-d-Gln	GCST90200391	14:74940531-75440531	-1.789061072890928	0.8571256545702898	0.036862848802175
MR-link 2	glutamine	HMDB0000641	methionine	HMDB0000696	met-d-Gln	GCST90200391	14:94594947-95094947	0.0062539703276116	0.9421902779541252	0.994703925689819
MR-link 2	glutamine	HMDB0000641	methionine	HMDB0000696	met-d-Gln	GCST90200391	14:100545139-101045139	-1.0051730378652357	0.6191763847143803	0.1045032019296893
MR-link 2	glutamine	HMDB0000641	methionine	HMDB0000696	met-d-Gln	GCST90200391	16:70118909-70618909	-0.1627954210581071	0.946541021374856	0.8634455312357976
MR-link 2	glutamine	HMDB0000641	methionine	HMDB0000696	met-d-Gln	GCST90200391	17:6935779-7435779	1.308581394913827	0.7382978813611161	0.0763231873350968
MR-link 2	glutamine	HMDB0000641	methionine	HMDB0000696	met-d-Gln	GCST90200391	17:25345818-25845818	0.0195873710791597	0.5773798629169933	0.9729372900727304
MR-link 2	glutamine	HMDB0000641	methionine	HMDB0000696	met-d-Gln	GCST90200391	18:31306350-31806350	-0.098677344998007	0.7024371499402116	0.888281907248306
MR-link 2	glutamine	HMDB0000641	methionine	HMDB0000696	met-d-Gln	GCST90200391	22:44074730-44574730	1.1416202926641326	0.918457684546874	0.2138769047793904
MR-link 2	citrate	HMDB0000094	n-palmitoyl-sphingosine (d18:1/16:0)	HMDB0004949	met-d-Citrate	GCST90200336	1:206967359-207467359	-0.3562788781754397	0.3085480526739774	0.2482153683690107
MR-link 2	citrate	HMDB0000094	n-palmitoyl-sphingosine (d18:1/16:0)	HMDB0004949	met-d-Citrate	GCST90200336	2:6909613-7409613	0.2068136644966032	0.6004978398764763	0.7305427234631552
MR-link 2	citrate	HMDB0000094	n-palmitoyl-sphingosine (d18:1/16:0)	HMDB0004949	met-d-Citrate	GCST90200336	2:211290507-211790507	-0.2141358620236934	0.5817648739756239	0.7128137791540041
MR-link 2	citrate	HMDB0000094	n-palmitoyl-sphingosine (d18:1/16:0)	HMDB0004949	met-d-Citrate	GCST90200336	2:241907241-242693157	-1.757696540997958	0.8429237417967047	0.0370477103786973
MR-link 2	citrate	HMDB0000094	n-palmitoyl-sphingosine (d18:1/16:0)	HMDB0004949	met-d-Citrate	GCST90200336	4:77164144-77664144	0.8075291596821518	0.919558871547147	0.3798513839813229
MR-link 2	citrate	HMDB0000094	n-palmitoyl-sphingosine (d18:1/16:0)	HMDB0004949	met-d-Citrate	GCST90200336	5:14438417-15122542	0.2875247032023361	0.111248924039717	0.0097515578951761
MR-link 2	citrate	HMDB0000094	n-palmitoyl-sphingosine (d18:1/16:0)	HMDB0004949	met-d-Citrate	GCST90200336	5:43252947-44074677	0.116207554899688	0.4422344571905919	0.7927250594465096
MR-link 2	citrate	HMDB0000094	n-palmitoyl-sphingosine (d18:1/16:0)	HMDB0004949	met-d-Citrate	GCST90200336	5:176569252-177069252	0.9740992210932538	0.9915912854346186	0.3259227207534352
MR-link 2	citrate	HMDB0000094	n-palmitoyl-sphingosine (d18:1/16:0)	HMDB0004949	met-d-Citrate	GCST90200336	6:18111878-18611878	0.0606982403990917	0.4176032802441354	0.8844352889363448
MR-link 2	citrate	HMDB0000094	n-palmitoyl-sphingosine (d18:1/16:0)	HMDB0004949	met-d-Citrate	GCST90200336	6:160159894-160659894	-1.1094200194336898	0.4526072731386905	0.0142390369348334
MR-link 2	citrate	HMDB0000094	n-palmitoyl-sphingosine (d18:1/16:0)	HMDB0004949	met-d-Citrate	GCST90200336	7:72772933-73272933	0.164401383557229	0.3936994640059004	0.6762535508110965
MR-link 2	citrate	HMDB0000094	n-palmitoyl-sphingosine (d18:1/16:0)	HMDB0004949	met-d-Citrate	GCST90200336	8:126256694-126756694	-0.6921003888873298	0.3745008033159343	0.0645934957430336
MR-link 2	citrate	HMDB0000094	n-palmitoyl-sphingosine (d18:1/16:0)	HMDB0004949	met-d-Citrate	GCST90200336	9:95648531-96148531	0.1031609179488632	0.7085361885895369	0.8842393419693764
MR-link 2	citrate	HMDB0000094	n-palmitoyl-sphingosine (d18:1/16:0)	HMDB0004949	met-d-Citrate	GCST90200336	10:5959218-6459218	-0.0981335348581624	0.9930731479458298	0.9212827505065362
MR-link 2	citrate	HMDB0000094	n-palmitoyl-sphingosine (d18:1/16:0)	HMDB0004949	met-d-Citrate	GCST90200336	10:64654071-65607438	1.5517269870632415	0.7798391217359396	0.0466125330044488
MR-link 2	citrate	HMDB0000094	n-palmitoyl-sphingosine (d18:1/16:0)	HMDB0004949	met-d-Citrate	GCST90200336	10:94589724-95089724	-1.1683987777759466	0.8827900443638101	0.1856593105876897
MR-link 2	citrate	HMDB0000094	n-palmitoyl-sphingosine (d18:1/16:0)	HMDB0004949	met-d-Citrate	GCST90200336	11:61356683-61856683	-0.9541736125521414	0.608154403659138	0.1166558499122137
MR-link 2	citrate	HMDB0000094	n-palmitoyl-sphingosine (d18:1/16:0)	HMDB0004949	met-d-Citrate	GCST90200336	12:20812570-21569526	-0.5442689182345313	0.6862707859870691	0.4277301250633166
MR-link 2	citrate	HMDB0000094	n-palmitoyl-sphingosine (d18:1/16:0)	HMDB0004949	met-d-Citrate	GCST90200336	12:120844110-121665390	-1.0119623132334368	0.4215738452587188	0.016375418353339
MR-link 2	citrate	HMDB0000094	n-palmitoyl-sphingosine (d18:1/16:0)	HMDB0004949	met-d-Citrate	GCST90200336	14:94594947-95094947	-0.6435918097962248	1.413177849818416	0.6488059116106837
MR-link 2	citrate	HMDB0000094	n-palmitoyl-sphingosine (d18:1/16:0)	HMDB0004949	met-d-Citrate	GCST90200336	14:102387585-102887585	-0.0231543173917719	0.7381450808397964	0.974975863718728
MR-link 2	citrate	HMDB0000094	n-palmitoyl-sphingosine (d18:1/16:0)	HMDB0004949	met-d-Citrate	GCST90200336	15:42429423-42929423	-1.3849349972914924	0.5986681321388595	0.0207028463885823
MR-link 2	citrate	HMDB0000094	n-palmitoyl-sphingosine (d18:1/16:0)	HMDB0004949	met-d-Citrate	GCST90200336	15:43028726-45186579	-0.9056047271836254	0.4606074575706244	0.0492859559710246
MR-link 2	citrate	HMDB0000094	n-palmitoyl-sphingosine (d18:1/16:0)	HMDB0004949	met-d-Citrate	GCST90200336	16:58436602-58936602	-0.3739641514547691	0.6826522949310684	0.5838219713249326
MR-link 2	citrate	HMDB0000094	n-palmitoyl-sphingosine (d18:1/16:0)	HMDB0004949	met-d-Citrate	GCST90200336	17:6092241-7020419	-0.0463743540605883	0.0776933225524914	0.5505809379411074
MR-link 2	citrate	HMDB0000094	n-palmitoyl-sphingosine (d18:1/16:0)	HMDB0004949	met-d-Citrate	GCST90200336	17:57343504-58184169	-0.0929055591536548	0.5753411093694042	0.8717160784774691
MR-link 2	citrate	HMDB0000094	n-palmitoyl-sphingosine (d18:1/16:0)	HMDB0004949	met-d-Citrate	GCST90200336	18:76910235-77410235	0.4645142083548985	1.5243371989258572	0.7605703330089465
MR-link 2	citrate	HMDB0000094	n-palmitoyl-sphingosine (d18:1/16:0)	HMDB0004949	met-d-Citrate	GCST90200336	20:62104494-62604494	-0.9096984900792412	0.8316156442939777	0.274001931293132
MR-link 2	citrate	HMDB0000094	n-palmitoyl-sphingosine (d18:1/16:0)	HMDB0004949	met-d-Citrate	GCST90200336	22:18883605-19740639	0.276092668958352	0.1760393202410191	0.116797616714948
MR-link 2	flavin adenine dinucleotide (fad)	HMDB0001248	oleate (18:1n9)	HMDB0000207	GCST90200376	M01359	2:69949756-70738470	-0.0270934211989639	0.0446994730910694	0.5444324481665854
MR-link 2	beta-citrylglutamate	HMDB0241915	paraxanthine	HMDB0001860	GCST90199911	M18254	3:183486882-183986882	-0.0752289771591187	0.1767987066424774	0.6704675737215549
MR-link 2	beta-citrylglutamate	HMDB0241915	paraxanthine	HMDB0001860	GCST90199911	M18254	11:88203934-92094388	-0.0248325284988275	0.0326202482576727	0.4465010857724515
MR-link 2	tyrosine	HMDB0000158	xanthine	HMDB0000292	GCST90200427	M03147	6:111308006-112158646	-0.1364243022107155	0.139651674900941	0.3286236927201562
MR-link 2	theobromine	HMDB0002825	5,6-dihydrothymine	HMDB0000079	GCST90199644	GCST90200339	19:41121480-41621480	0.162250699491192	0.1904831322202918	0.3943333611907017
MR-link 2	docosapentaenoate (n6 dpa; 22:5n6)	HMDB0001976	spermidine	HMDB0001257	GCST90199796	bioa_033	11:61347212-61847212	0.0845149231698246	0.0913574874944067	0.3549132583422583
MR-link 2	glycerol 3-phosphate	HMDB0000126	choline phosphate	HMDB0001565	GCST90199638	GCST90200363	1:20921386-22251981	0.7643933335754598	0.0594839902196128	8.556170756661511e-38
MR-link 2	glycerol 3-phosphate	HMDB0000126	choline phosphate	HMDB0001565	GCST90199638	GCST90200363	20:5231344-5731344	0.5295817282535709	0.1155111575840439	4.546815995011677e-06
MR-link 2	kynurenate	HMDB0000715	taurochenodeoxycholate	HMDB0000951	GCST90200454	M18494	1:241463402-241963402	0.1096385998780332	0.0931710093535275	0.2392969560681447
MR-link 2	kynurenate	HMDB0000715	taurochenodeoxycholate	HMDB0000951	GCST90200454	M18494	4:170711647-171211647	0.0461154249813522	0.1603083322569405	0.7736016148394675
MR-link 2	kynurenate	HMDB0000715	taurochenodeoxycholate	HMDB0000951	GCST90200454	M18494	16:58517848-59017848	-0.2487416643354528	0.2069373634185933	0.2293579984066242
MR-link 2	dehydroepiandrosterone sulfate (dhea-s)	HMDB0001032	glutamine	HMDB0000641	M32425	bioa_006	7:98868801-99739571	0.0164196666233702	0.0513861868720994	0.7493211295719129
MR-link 2	dehydroepiandrosterone sulfate (dhea-s)	HMDB0001032	glutamine	HMDB0000641	M32425	bioa_006	19:48115523-48615523	-0.0123291519791878	0.0404073324137	0.7602735018513392
MR-link 2	4-methyl-2-oxopentanoate	HMDB0000695	isoleucine	HMDB0000172	M22116	bioa_010	4:88976422-89476422	0.6809492880835257	0.1265100048530629	7.342873800811037e-08
MR-link 2	4-methyl-2-oxopentanoate	HMDB0000695	isoleucine	HMDB0000172	M22116	bioa_010	13:48209901-48709901	0.0957182550872751	0.0812844018116806	0.238967182369341
MR-link 2	gluconate	HMDB0000625	citrate	HMDB0000094	GCST90200373	GCST90200304	4:99521223-100894070	0.0763256239694428	0.0789300425378387	0.3335423056558438
MR-link 2	pyruvate	HMDB0000243	aspartate	HMDB0000191	met-d-Pyruvate	GCST90200370	1:25486369-25986369	0.7911623754036927	0.6948385142990013	0.2548584723511897
MR-link 2	pyruvate	HMDB0000243	aspartate	HMDB0000191	met-d-Pyruvate	GCST90200370	1:154991807-156271079	-0.2795953727393563	0.3116696511783809	0.3696715014633234
MR-link 2	pyruvate	HMDB0000243	aspartate	HMDB0000191	met-d-Pyruvate	GCST90200370	1:207429229-207929229	-0.9101865686218212	0.8891357104812134	0.3059885043987377
MR-link 2	pyruvate	HMDB0000243	aspartate	HMDB0000191	met-d-Pyruvate	GCST90200370	2:27480940-28253616	0.4087392250823732	0.5294432350781514	0.4401043062286213
MR-link 2	pyruvate	HMDB0000243	aspartate	HMDB0000191	met-d-Pyruvate	GCST90200370	2:60468043-60968043	0.324655712053216	0.7605905146684458	0.6694908353701668
MR-link 2	pyruvate	HMDB0000243	aspartate	HMDB0000191	met-d-Pyruvate	GCST90200370	2:173097338-173854224	0.9660889225696272	0.2744917042802976	0.0004322697831746
MR-link 2	pyruvate	HMDB0000243	aspartate	HMDB0000191	met-d-Pyruvate	GCST90200370	3:56611222-57111222	4.439008102066214	0.7801250194363882	1.2694714561509725e-08
MR-link 2	pyruvate	HMDB0000243	aspartate	HMDB0000191	met-d-Pyruvate	GCST90200370	5:35956855-36456855	-0.7044401145480322	0.9949876035607912	0.4789521908135052
MR-link 2	pyruvate	HMDB0000243	aspartate	HMDB0000191	met-d-Pyruvate	GCST90200370	5:131157493-131957429	0.0598216889414997	0.4820215614015966	0.9012314772724472
MR-link 2	pyruvate	HMDB0000243	aspartate	HMDB0000191	met-d-Pyruvate	GCST90200370	7:50177982-50677982	2.157853545153533	0.7887507177812264	0.0062231392335129
MR-link 2	pyruvate	HMDB0000243	aspartate	HMDB0000191	met-d-Pyruvate	GCST90200370	8:106322270-106822270	-0.7258968590098263	0.7183449334552666	0.3122495974407065
MR-link 2	pyruvate	HMDB0000243	aspartate	HMDB0000191	met-d-Pyruvate	GCST90200370	9:135611502-136391870	0.0109673484725825	0.4124196483239591	0.9787846025453316
MR-link 2	pyruvate	HMDB0000243	aspartate	HMDB0000191	met-d-Pyruvate	GCST90200370	10:2869150-3388009	0.8654794494100791	0.218578520855382	7.508124501593195e-05
MR-link 2	pyruvate	HMDB0000243	aspartate	HMDB0000191	met-d-Pyruvate	GCST90200370	11:56961646-57461646	-0.3058226331494727	0.7720710675150642	0.6920262103124573
MR-link 2	pyruvate	HMDB0000243	aspartate	HMDB0000191	met-d-Pyruvate	GCST90200370	12:48145900-49077761	0.1711005354362513	0.1417073301955857	0.2272697014803296
MR-link 2	pyruvate	HMDB0000243	aspartate	HMDB0000191	met-d-Pyruvate	GCST90200370	16:69379588-70929689	-0.3840903256381646	0.2818539602008658	0.1729682027745855
MR-link 2	pyruvate	HMDB0000243	aspartate	HMDB0000191	met-d-Pyruvate	GCST90200370	16:70994871-71494871	-0.2918013855632598	1.0798621144709115	0.7869902626232512
MR-link 2	pyruvate	HMDB0000243	aspartate	HMDB0000191	met-d-Pyruvate	GCST90200370	16:87636490-88136490	0.311380606816909	0.7767029754443209	0.6884933859457705
MR-link 2	pyruvate	HMDB0000243	aspartate	HMDB0000191	met-d-Pyruvate	GCST90200370	18:43532791-44032791	-0.0658940563137043	0.9112026555454652	0.9423508466518028
MR-link 2	pyruvate	HMDB0000243	aspartate	HMDB0000191	met-d-Pyruvate	GCST90200370	21:45449580-45972811	-0.113403407862118	0.275750213085609	0.6808862167635594
MR-link 2	biliverdin	HMDB0001008	pyruvate	HMDB0000243	GCST90200706	GCST90200430	2:233898737-234978158	-0.0459317635207145	0.0261383024355183	0.0788736967870693
MR-link 2	biliverdin	HMDB0001008	pyruvate	HMDB0000243	GCST90200706	GCST90200430	12:21102315-21602315	-0.0666914934669883	0.1396824593798702	0.6330411909284204
MR-link 2	glycine	HMDB0000123	1,7-dimethylurate	HMDB0011103	M32338	M34400	2:211289363-212090389	-0.062178033700043	0.0406608398857446	0.1262180562215901
MR-link 2	choline	HMDB0000097	n6,n6,n6-trimethyllysine	HMDB0001325	GCST90200327	GCST90200344	2:211290507-211790507	0.5044562999243472	0.2485643344654603	0.0424094427100453
MR-link 2	choline	HMDB0000097	n6,n6,n6-trimethyllysine	HMDB0001325	GCST90200327	GCST90200344	17:17175631-17675631	-0.045084579370066	0.1397724895374157	0.7470308475598432
MR-link 2	kynurenate	HMDB0000715	leucine	HMDB0000687	GCST90200454	M00060	1:241463402-241963402	-0.1330984934561431	0.0894436489054836	0.1367321899265517
MR-link 2	kynurenate	HMDB0000715	leucine	HMDB0000687	GCST90200454	M00060	4:170711647-171211647	-0.119458392491124	0.1701250651921117	0.4825670111252006
MR-link 2	kynurenate	HMDB0000715	leucine	HMDB0000687	GCST90200454	M00060	16:58517848-59017848	-0.2143134017635969	0.1935896135678418	0.2682722665368119
MR-link 2	3-ureidopropionate	HMDB0000026	5-methylthioadenosine (mta)	HMDB0001173	GCST90200283	GCST90200359	22:24662232-25162232	-0.0689303070523347	0.1578176919037899	0.6622768996095918
MR-link 2	urate	HMDB0000289	creatine	HMDB0000064	GCST90200307	M27718	4:9672167-10439135	0.1062348313375379	0.0616302392428187	0.0847538446968894
MR-link 2	urate	HMDB0000289	creatine	HMDB0000064	GCST90200307	M27718	4:88802323-89302323	0.0329532506324986	0.1698003918827686	0.8461206630825844
MR-link 2	n-acetylglucosaminylasparagine	HMDB0000489	5-oxoproline	HMDB0000267	GCST90200316	M01494	4:178111987-178611987	0.0243947213346632	0.1260978213445736	0.8465997430216186
MR-link 2	n-acetylglucosaminylasparagine	HMDB0000489	5-oxoproline	HMDB0000267	GCST90200316	M01494	6:167457759-167966043	0.0042280397843791	0.0385077489065164	0.9125702780933296
MR-link 2	beta-citrylglutamate	HMDB0241915	valine	HMDB0000883	GCST90199911	GCST90200442	3:183486882-183986882	-0.0126838287524152	0.1582660074267673	0.9361239451811532
MR-link 2	beta-citrylglutamate	HMDB0241915	valine	HMDB0000883	GCST90199911	GCST90200442	11:88203934-92094388	0.0145564277674237	0.0240217958650584	0.5445363297845492
MR-link 2	citrulline	HMDB0000904	leucine	HMDB0000687	M02132	GCST90200389	10:97115163-97871266	0.1191752877132421	0.1331776863197327	0.370862319684027
MR-link 2	n6,n6,n6-trimethyllysine	HMDB0001325	caffeine	HMDB0001847	GCST90200344	GCST90200436	11:64586385-65555309	-0.0132288658784577	0.0920415720402953	0.8857159908363752
MR-link 2	n6,n6,n6-trimethyllysine	HMDB0001325	caffeine	HMDB0001847	GCST90200344	GCST90200436	16:67497306-67997306	-0.0389689459277217	0.2087633729129253	0.8519228079201016
MR-link 2	hypoxanthine	HMDB0000157	arachidonate (20:4n6)	HMDB0001043	M03127	GCST90200358	6:16038192-16538192	-0.0965516513046762	0.1426027072384242	0.498363160153994
MR-link 2	4-methyl-2-oxopentanoate	HMDB0000695	valine	HMDB0000883	GCST90199655	GCST90200442	4:88953670-89453670	0.7993302088312724	0.1162661515009311	6.198829843886378e-12
MR-link 2	phenylpyruvate	HMDB0000205	xanthine	HMDB0000292	GCST90200365	M03147	9:131315554-131815554	-0.0341372166232584	0.1479669357273716	0.8175413387524948
MR-link 2	phenylpyruvate	HMDB0000205	xanthine	HMDB0000292	GCST90200365	M03147	16:58503995-59003995	-0.1247396908825922	0.1697284724167024	0.4623780191962264
MR-link 2	dehydroepiandrosterone sulfate (dhea-s)	HMDB0001032	lactate	HMDB0000190	GCST90199673	M00527	7:98825038-100067196	-0.0131506865957525	0.1563440727121205	0.9329659906900232
MR-link 2	creatine	HMDB0000064	citrate	HMDB0000094	M27718	met-d-Citrate	2:211346498-211846498	-0.1621909761400689	0.0432407509709511	0.0001762132671421
MR-link 2	serine	HMDB0000187	creatine	HMDB0000064	M32315	GCST90200323	1:119966025-120466025	0.1161831722946159	0.0751283312686453	0.1219928286554572
MR-link 2	serine	HMDB0000187	creatine	HMDB0000064	M32315	GCST90200323	2:211323559-211823559	1.2294994883056078	0.2329053329569403	1.2991443600072421e-07
MR-link 2	serine	HMDB0000187	creatine	HMDB0000064	M32315	GCST90200323	7:55822010-56322010	0.2945855580266554	0.1445173293997014	0.0415089549361917
MR-link 2	docosahexaenoate (dha; 22:6n3)	HMDB0002183	serine	HMDB0000187	GCST90199651	GCST90200415	11:61376206-61876206	-0.2167930353925077	0.1862000584109293	0.2443017877957575
MR-link 2	histidine	HMDB0000177	kynurenine	HMDB0000684	met-d-His	bioa_027	1:168963261-169463261	-0.2011495692523714	0.303844099281557	0.5079611490130798
MR-link 2	histidine	HMDB0000177	kynurenine	HMDB0000684	met-d-His	bioa_027	2:27491237-27991237	0.159741990646035	0.2433163002573395	0.5114896743291133
MR-link 2	histidine	HMDB0000177	kynurenine	HMDB0000684	met-d-His	bioa_027	2:211290507-212074453	0.2946525656998544	0.156238227897674	0.0593059369969685
MR-link 2	histidine	HMDB0000177	kynurenine	HMDB0000684	met-d-His	bioa_027	3:148408762-149190142	0.0599541609163604	0.1563863327550249	0.7014438674541172
MR-link 2	histidine	HMDB0000177	kynurenine	HMDB0000684	met-d-His	bioa_027	8:145389726-145889726	0.0372658480077257	0.3405542623664939	0.9128637804438138
MR-link 2	histidine	HMDB0000177	kynurenine	HMDB0000684	met-d-His	bioa_027	12:46932531-47432531	0.15439481113173	0.3539415940202295	0.6626803795540468
MR-link 2	histidine	HMDB0000177	kynurenine	HMDB0000684	met-d-His	bioa_027	12:56610020-57110020	0.0091768743281628	0.1839883165597069	0.9602200200758996
MR-link 2	histidine	HMDB0000177	kynurenine	HMDB0000684	met-d-His	bioa_027	12:95659569-96755187	-0.0008358246917279	0.0821956418785425	0.9918866729559584
MR-link 2	histidine	HMDB0000177	kynurenine	HMDB0000684	met-d-His	bioa_027	14:21241151-21765620	-0.0142864760152634	0.2063642605673318	0.9448070134227724
MR-link 2	histidine	HMDB0000177	kynurenine	HMDB0000684	met-d-His	bioa_027	14:94599201-95099201	-0.2004999235485175	0.35018312542756	0.5669444420413522
MR-link 2	histidine	HMDB0000177	kynurenine	HMDB0000684	met-d-His	bioa_027	15:43028726-45092210	0.6168461638373257	0.4948147298416335	0.2125366977421319
MR-link 2	histidine	HMDB0000177	kynurenine	HMDB0000684	met-d-His	bioa_027	20:38915692-39415692	0.4597522529296277	0.3170674196264857	0.1470545663676933
MR-link 2	asparagine	HMDB0000168	cystine	HMDB0000192	bioa_003	GCST90200382	2:27480940-27980940	-0.1643839248997352	0.2873718240884072	0.5673049030050541
MR-link 2	asparagine	HMDB0000168	cystine	HMDB0000192	bioa_003	GCST90200382	4:178111051-178611051	-0.231636365848029	0.3085079236842776	0.4527562179320324
MR-link 2	asparagine	HMDB0000168	cystine	HMDB0000192	bioa_003	GCST90200382	7:97252737-97752737	0.0648607579218861	0.2429166975238703	0.7894628229308513
MR-link 2	asparagine	HMDB0000168	cystine	HMDB0000192	bioa_003	GCST90200382	11:61853420-62353420	-0.0372344163969605	0.1770217261204441	0.8334037882147298
MR-link 2	asparagine	HMDB0000168	cystine	HMDB0000192	bioa_003	GCST90200382	12:46900176-47400176	0.3727371641176188	0.2709912858962141	0.1689894615848079
MR-link 2	asparagine	HMDB0000168	cystine	HMDB0000192	bioa_003	GCST90200382	14:103514503-104812812	0.1960353308450331	0.1123750458691207	0.0810764943907917
MR-link 2	citrate	HMDB0000094	theobromine	HMDB0002825	GCST90200304	M18392	5:14503745-15117020	0.0105338029820048	0.1923267778470473	0.9563214303038946
MR-link 2	citrate	HMDB0000094	theobromine	HMDB0002825	GCST90200304	M18392	17:6357018-6961881	0.0612540907214195	0.0840237747880211	0.4659961376309255
MR-link 2	citrate	HMDB0000094	theobromine	HMDB0002825	GCST90200304	M18392	22:19003274-19503274	-0.0519415155615615	0.1522406827065693	0.7329678836724995
MR-link 2	5-acetylamino-6-formylamino-3-methyluracil	HMDB0011105	betaine	HMDB0000043	GCST90200680	M03141	8:17743764-18765840	0.0162874537658351	0.0226062831251454	0.4712273612601463
MR-link 2	1-methylxanthine	HMDB0010738	anthranilate	HMDB0001123	GCST90199763	GCST90200324	8:18005709-18505709	0.0021276800890245	0.0609946308223366	0.9721729791103032
MR-link 2	1-methylxanthine	HMDB0010738	anthranilate	HMDB0001123	GCST90199763	GCST90200324	15:74275585-74775585	-0.0102435786084714	0.1606675448269987	0.9491642233310764
MR-link 2	1-methylxanthine	HMDB0010738	anthranilate	HMDB0001123	GCST90199763	GCST90200324	15:74777880-75599999	-0.3391230200554985	0.1895436356293431	0.0735897914421064
MR-link 2	flavin adenine dinucleotide (fad)	HMDB0001248	urea	HMDB0000294	GCST90200376	GCST90200417	2:69949756-70738470	0.0163872123209511	0.041821324653907	0.6951774190458062
MR-link 2	eicosapentaenoate (epa; 20:5n3)	HMDB0001999	guanidinoacetate	HMDB0000128	M18467	GCST90200384	11:61330635-61830635	0.1350010766150085	0.100069199554494	0.1773121673096129
MR-link 2	serine	HMDB0000187	cystine	HMDB0000192	GCST90200415	GCST90200382	1:119778579-120514573	0.1288399505591253	0.0827632948515593	0.1195350431886631
MR-link 2	serine	HMDB0000187	cystine	HMDB0000192	GCST90200415	GCST90200382	2:211290507-212040821	0.0352908281589616	0.1145785912099282	0.7580782011651296
MR-link 2	serine	HMDB0000187	cystine	HMDB0000192	GCST90200415	GCST90200382	7:55905219-56847625	-0.08000197630306	0.1245270234471048	0.5205831806736072
MR-link 2	cytidine	HMDB0000089	glycerophosphorylcholine (gpc)	HMDB0000086	GCST90200429	GCST90199629	15:85255020-85755020	-0.0820094239499564	0.1603450484974415	0.6090318483541434
MR-link 2	4-methyl-2-oxopentanoate	HMDB0000695	4-hydroxy-2-oxoglutaric acid	HMDB0002070	GCST90199655	GCST90199897	4:88953670-89453670	0.1670511684417464	0.1678465807144596	0.3196093038640883
MR-link 2	cystathionine	HMDB0000099	5-acetylamino-6-formylamino-3-methyluracil	HMDB0011105	GCST90200383	GCST90200680	1:70631670-71131670	0.069099834556772	0.1525280483479665	0.6505268900015062
MR-link 2	cystathionine	HMDB0000099	5-acetylamino-6-formylamino-3-methyluracil	HMDB0011105	GCST90200383	GCST90200680	19:33152807-33652807	-0.4121477132166611	0.1845591723432303	0.0255392695008381
MR-link 2	biliverdin	HMDB0001008	arachidonate (20:4n6)	HMDB0001043	GCST90200706	GCST90200358	2:233898737-234978158	0.0071017713424359	0.0254848953010717	0.7805012323722663
MR-link 2	biliverdin	HMDB0001008	arachidonate (20:4n6)	HMDB0001043	GCST90200706	GCST90200358	12:21102315-21602315	0.2859172510066772	0.1447917606075318	0.0483045860037904
MR-link 2	4-acetamidobutanoate	HMDB0003681	serine	HMDB0000187	GCST90200311	M32315	8:18005709-18505709	0.0944079215321785	0.0617414434654855	0.1262433475118909
MR-link 2	creatine	HMDB0000064	kynurenine	HMDB0000684	M27718	GCST90199636	2:211346498-211846498	-0.0257811192053344	0.0955450580800953	0.787289462174605
MR-link 2	glycine	HMDB0000123	histidine	HMDB0000177	GCST90200707	bioa_009	1:75967169-76467169	-0.066744861418634	0.0804766322271741	0.4068953744409309
MR-link 2	glycine	HMDB0000123	histidine	HMDB0000177	GCST90200707	bioa_009	2:211036896-212058697	-0.1073048346029526	0.0159149341957602	1.5579266015685563e-11
MR-link 2	glycine	HMDB0000123	histidine	HMDB0000177	GCST90200707	bioa_009	3:125659669-126159669	-0.1262227723784134	0.0543178712529024	0.020137298540863
MR-link 2	glycine	HMDB0000123	histidine	HMDB0000177	GCST90200707	bioa_009	9:6290540-6790540	-0.1223804989837272	0.0574036766493116	0.0330127753914776
MR-link 2	isoursodeoxycholate	HMDB0000686	creatinine	HMDB0000562	GCST90199892	met-d-Creatinine	5:35715970-36215970	0.0255807462880908	0.0741965026848623	0.730267105342697
MR-link 2	5,6-dihydrothymine	HMDB0000079	3-(4-hydroxyphenyl)lactate	HMDB0000755	GCST90200339	GCST90200371	22:50721854-51221854	0.1763106074892362	0.1941751216283799	0.3638793180504497
MR-link 2	glycerol 3-phosphate	HMDB0000126	creatine	HMDB0000064	GCST90199638	GCST90200323	1:20921386-22251981	0.0089405017614448	0.0465223392774185	0.8476039290527579
MR-link 2	glycerol 3-phosphate	HMDB0000126	creatine	HMDB0000064	GCST90199638	GCST90200323	20:5231344-5731344	0.0703076557235385	0.1329552320834646	0.596939350143202
MR-link 2	glucose	HMDB0000122	caffeine	HMDB0001847	met-d-Glucose	GCST90200436	2:165251927-165751927	0.6007072542252421	0.6551621177228538	0.3592037561411122
MR-link 2	glucose	HMDB0000122	caffeine	HMDB0001847	met-d-Glucose	GCST90200436	2:169498833-170056652	0.0065393166717699	0.1597482321523287	0.967347601131316
MR-link 2	glucose	HMDB0000122	caffeine	HMDB0001847	met-d-Glucose	GCST90200436	3:122819058-123319058	-0.1021591132219597	0.5047773788897087	0.8396161514203178
MR-link 2	glucose	HMDB0000122	caffeine	HMDB0001847	met-d-Glucose	GCST90200436	3:151951767-152451767	1.3050445532921555	0.9683097467690605	0.1777371125199479
MR-link 2	glucose	HMDB0000122	caffeine	HMDB0001847	met-d-Glucose	GCST90200436	3:170377909-170877909	-0.4540491810354226	0.3511761575484055	0.1960323238907692
MR-link 2	glucose	HMDB0000122	caffeine	HMDB0001847	met-d-Glucose	GCST90200436	4:185468314-185968314	0.2635201450667203	0.8521461947086214	0.757136776369944
MR-link 2	glucose	HMDB0000122	caffeine	HMDB0001847	met-d-Glucose	GCST90200436	5:95479406-95979406	-0.9687994991158247	1.156501452356806	0.40220007202538
MR-link 2	glucose	HMDB0000122	caffeine	HMDB0001847	met-d-Glucose	GCST90200436	6:7000270-7500270	-0.6843563680396225	0.5291082676082481	0.1958676968484689
MR-link 2	glucose	HMDB0000122	caffeine	HMDB0001847	met-d-Glucose	GCST90200436	7:14801789-15301789	0.9180636091290172	0.3840148535744488	0.0168163709924635
MR-link 2	glucose	HMDB0000122	caffeine	HMDB0001847	met-d-Glucose	GCST90200436	7:43935955-44473721	0.1947730046753617	0.2564043246573884	0.4474744114671884
MR-link 2	glucose	HMDB0000122	caffeine	HMDB0001847	met-d-Glucose	GCST90200436	8:117934783-118434783	0.7344084773208974	0.8115441606249074	0.3654908390668218
MR-link 2	glucose	HMDB0000122	caffeine	HMDB0001847	met-d-Glucose	GCST90200436	9:21884068-22384068	-0.2604841870527287	0.5818772357620569	0.6543973240003726
MR-link 2	glucose	HMDB0000122	caffeine	HMDB0001847	met-d-Glucose	GCST90200436	10:2888477-3388477	0.0044316313338146	0.4057932792721826	0.991286548801811
MR-link 2	glucose	HMDB0000122	caffeine	HMDB0001847	met-d-Glucose	GCST90200436	10:112762852-113262852	-0.1416884177399266	1.363303956715546	0.9172247611999264
MR-link 2	glucose	HMDB0000122	caffeine	HMDB0001847	met-d-Glucose	GCST90200436	10:114504071-115004071	0.370047569667054	0.5405740587531027	0.4936307327632441
MR-link 2	glucose	HMDB0000122	caffeine	HMDB0001847	met-d-Glucose	GCST90200436	12:4134844-4634844	0.8713877388648372	0.6427703909848282	0.1752026025465822
MR-link 2	glucose	HMDB0000122	caffeine	HMDB0001847	met-d-Glucose	GCST90200436	12:111682800-112523499	0.7619638040102572	0.9036778501455712	0.3991273401024827
MR-link 2	glucose	HMDB0000122	caffeine	HMDB0001847	met-d-Glucose	GCST90200436	12:121166650-121666650	-0.2551833111740475	0.8639958226809145	0.7677246283490271
MR-link 2	glucose	HMDB0000122	caffeine	HMDB0001847	met-d-Glucose	GCST90200436	13:28213465-28721145	4.203386819785183	2.5698980709976844	0.1019183158829071
MR-link 2	glucose	HMDB0000122	caffeine	HMDB0001847	met-d-Glucose	GCST90200436	17:43272775-44380160	-0.9024900299644864	0.7245518706140661	0.2129172542310919
MR-link 2	glucose	HMDB0000122	caffeine	HMDB0001847	met-d-Glucose	GCST90200436	17:44543627-45043627	-1.3429114266266566	0.9845235419506758	0.1725607517096082
MR-link 2	glucose	HMDB0000122	caffeine	HMDB0001847	met-d-Glucose	GCST90200436	20:22311971-22811971	0.9737400794734172	1.0626656220365052	0.3594999116806637
MR-link 2	eicosapentaenoate (epa; 20:5n3)	HMDB0001999	5-methylthioadenosine (mta)	HMDB0001173	GCST90200349	GCST90200359	11:61319830-61819830	-0.1403109558210533	0.0783268754349834	0.0732369270550956
MR-link 2	cholesterol	HMDB0000067	5-acetylamino-6-formylamino-3-methyluracil	HMDB0011105	M00063	GCST90200680	1:109571511-110071511	-0.1383765334239233	0.271519200550486	0.6103050162778008
MR-link 2	methionine	HMDB0000696	citrulline	HMDB0000904	bioa_013	bioa_005	5:89993899-90493899	0.3218525403652724	0.1203553002161453	0.0074910739587742
MR-link 2	methionine	HMDB0000696	citrulline	HMDB0000904	bioa_013	bioa_005	10:81796208-82296208	-0.1841101624902968	0.2151669622540996	0.3921848440805908
MR-link 2	methionine	HMDB0000696	citrulline	HMDB0000904	bioa_013	bioa_005	12:46900176-47464292	0.5629441684944366	0.1672590052728312	0.0007634881137747
MR-link 2	methionine	HMDB0000696	citrulline	HMDB0000904	bioa_013	bioa_005	12:56615040-57115040	-0.5861211789850058	0.3010329970934849	0.0515307786650643
MR-link 2	glutamine	HMDB0000641	alpha-ketoglutarate	HMDB0000208	M00053	GCST90200455	12:56615040-57115040	-0.0043560549774037	0.1490239189588285	0.9766806955874996
MR-link 2	creatine	HMDB0000064	docosahexaenoate (dha; 22:6n3)	HMDB0002183	M27718	M19323	2:211346498-211846498	0.0868277717223663	0.0916502782520883	0.3434444499814851
MR-link 2	1-methylxanthine	HMDB0010738	serotonin (5ht)	HMDB0000259	M34389	M02342	8:18010431-18510431	-0.0352679648214324	0.0626695987282691	0.5735980884328724
MR-link 2	oleamide	HMDB0002117	cytidine	HMDB0000089	M32458	GCST90200429	12:21138621-21638621	-0.0020914486155832	0.1025887406376193	0.9837348722280724
MR-link 2	oleamide	HMDB0002117	cytidine	HMDB0000089	M32458	GCST90200429	19:15740431-16240431	0.0818895917536948	0.2497918211400508	0.7430391767157926
MR-link 2	1-methylurate	HMDB0003099	orotidine	HMDB0000788	M34395	GCST90200681	8:18010431-18510431	0.2459625116559198	0.1119733552622408	0.0280478519654934
MR-link 2	serine	HMDB0000187	n-acetylglucosaminylasparagine	HMDB0000489	bioa_018	GCST90200316	1:11610843-12110843	0.650765155153497	0.3342055626568798	0.0515107317445456
MR-link 2	serine	HMDB0000187	n-acetylglucosaminylasparagine	HMDB0000489	bioa_018	GCST90200316	1:119427250-120522606	-0.0615466922218237	0.0838300068426513	0.4628362948170722
MR-link 2	serine	HMDB0000187	n-acetylglucosaminylasparagine	HMDB0000489	bioa_018	GCST90200316	2:27480940-27980940	0.2193271601144136	0.2594360623211869	0.3978877316194725
MR-link 2	serine	HMDB0000187	n-acetylglucosaminylasparagine	HMDB0000489	bioa_018	GCST90200316	2:211315692-212076215	0.4907622349040589	0.1391917876717239	0.0004222076312749
MR-link 2	serine	HMDB0000187	n-acetylglucosaminylasparagine	HMDB0000489	bioa_018	GCST90200316	3:125660381-126160381	-0.2412221429760165	0.2851138853125259	0.3975218382624949
MR-link 2	serine	HMDB0000187	n-acetylglucosaminylasparagine	HMDB0000489	bioa_018	GCST90200316	7:55551853-56922308	-0.1429412512277981	0.112404743986544	0.2034919420943107
MR-link 2	serine	HMDB0000187	n-acetylglucosaminylasparagine	HMDB0000489	bioa_018	GCST90200316	8:126232621-126732621	1.3533838959018365	0.4478890742236485	0.002513641993138
MR-link 2	serine	HMDB0000187	n-acetylglucosaminylasparagine	HMDB0000489	bioa_018	GCST90200316	10:65065800-65565800	-1.2154704579122837	0.6520153303552307	0.0622971804157853
MR-link 2	glycerophosphoethanolamine	HMDB0000114	tryptophan	HMDB0000929	GCST90199808	GCST90200441	1:40156715-40656715	-0.0048282837011371	0.2164292874229556	0.9822016070801804
MR-link 2	glycerophosphoethanolamine	HMDB0000114	tryptophan	HMDB0000929	GCST90199808	GCST90200441	22:24208096-24708096	0.1553083207161697	0.1446357387338126	0.2829170892888718
MR-link 2	mannose	HMDB0000169	histidine	HMDB0000177	GCST90200435	M00059	2:27176853-28662558	0.0879396327664756	0.0760660155300509	0.2476418034052875
MR-link 2	tyrosine	HMDB0000158	hippurate	HMDB0000714	bioa_021	GCST90199624	4:99820973-100320973	0.4269682643165582	0.6209475391198509	0.4916999034981851
MR-link 2	tyrosine	HMDB0000158	hippurate	HMDB0000714	bioa_021	GCST90199624	6:111242119-112017012	0.0053779891792368	0.1436631416358859	0.9701383911832788
MR-link 2	tyrosine	HMDB0000158	hippurate	HMDB0000714	bioa_021	GCST90199624	6:112114361-112614361	0.2782321708662245	0.4253591446020602	0.5130401808534648
MR-link 2	tyrosine	HMDB0000158	hippurate	HMDB0000714	bioa_021	GCST90199624	7:27926305-28426305	0.0594900815592001	0.502892867391318	0.9058333363583224
MR-link 2	tyrosine	HMDB0000158	hippurate	HMDB0000714	bioa_021	GCST90199624	10:64816186-65575478	0.1099933137686434	0.5584057349486735	0.8438452179398593
MR-link 2	tyrosine	HMDB0000158	hippurate	HMDB0000714	bioa_021	GCST90199624	11:61310081-61810081	0.4526728632364336	0.5526238429002923	0.4127100848429519
MR-link 2	tyrosine	HMDB0000158	hippurate	HMDB0000714	bioa_021	GCST90199624	12:46678393-47435518	-0.3003308992349817	0.6100797710024027	0.6225204555958914
MR-link 2	tyrosine	HMDB0000158	hippurate	HMDB0000714	bioa_021	GCST90199624	12:56615040-57115040	-0.3407542094332083	0.3547301362570828	0.336752704012728
MR-link 2	tyrosine	HMDB0000158	hippurate	HMDB0000714	bioa_021	GCST90199624	12:57594049-58094049	-0.2690953148215011	0.566394221799079	0.6347139115659894
MR-link 2	tyrosine	HMDB0000158	hippurate	HMDB0000714	bioa_021	GCST90199624	12:59727701-60227701	-0.3311220163497418	0.4569072087826134	0.4686342658044439
MR-link 2	tyrosine	HMDB0000158	hippurate	HMDB0000714	bioa_021	GCST90199624	12:120845172-121674861	-0.1803959856676371	0.4163378910285467	0.6648024605229939
MR-link 2	tyrosine	HMDB0000158	hippurate	HMDB0000714	bioa_021	GCST90199624	12:122092964-122592964	-0.1184389235020363	0.4833968749333052	0.8064457168634085
MR-link 2	tyrosine	HMDB0000158	hippurate	HMDB0000714	bioa_021	GCST90199624	15:60649639-61149639	-0.2071124099221941	0.9457327189777603	0.8266525645410739
MR-link 2	tyrosine	HMDB0000158	hippurate	HMDB0000714	bioa_021	GCST90199624	16:71153235-72438683	-0.0734751431059521	0.1829103651761947	0.6879046256823248
MR-link 2	kynurenine	HMDB0000684	acetoacetate	HMDB0000060	GCST90199636	GCST90200318	1:241463402-241963402	-0.5315350256007825	0.2893963227464052	0.0662537871572974
MR-link 2	kynurenine	HMDB0000684	acetoacetate	HMDB0000060	GCST90199636	GCST90200318	8:39554593-40054593	-0.2355724122130366	0.1952019027711861	0.2275037375915321
MR-link 2	kynurenine	HMDB0000684	acetoacetate	HMDB0000060	GCST90199636	GCST90200318	12:111809557-113090766	0.0769532290876566	0.1999600038518943	0.7003536596705927
MR-link 2	kynurenine	HMDB0000684	acetoacetate	HMDB0000060	GCST90199636	GCST90200318	16:87568373-88128072	-0.1387422212731196	0.0780374606362982	0.0754215011214468
MR-link 2	creatinine	HMDB0000562	urea	HMDB0000294	met-d-Creatinine	GCST90200417	1:62775942-63275942	0.0976643208027659	0.5566446843638675	0.8607246285920778
MR-link 2	creatinine	HMDB0000562	urea	HMDB0000294	met-d-Creatinine	GCST90200417	1:78344069-78844069	0.2907406959444832	0.5507761028833926	0.5975863991402844
MR-link 2	creatinine	HMDB0000562	urea	HMDB0000294	met-d-Creatinine	GCST90200417	1:113008681-113508681	0.011841239714892	0.5233119430919678	0.981947409559926
MR-link 2	creatinine	HMDB0000562	urea	HMDB0000294	met-d-Creatinine	GCST90200417	1:150079982-151190625	0.730018317416963	0.3489415505636125	0.0364301608090286
MR-link 2	creatinine	HMDB0000562	urea	HMDB0000294	met-d-Creatinine	GCST90200417	1:243202864-243702864	-0.4862398825330664	1.002530165645093	0.6276673225801539
MR-link 2	creatinine	HMDB0000562	urea	HMDB0000294	met-d-Creatinine	GCST90200417	2:15538692-16038692	0.1173166844087403	0.9482507021883468	0.9015377208340032
MR-link 2	creatinine	HMDB0000562	urea	HMDB0000294	met-d-Creatinine	GCST90200417	2:18426203-18926203	0.925317245314212	0.7103745964177655	0.1927193899212744
MR-link 2	creatinine	HMDB0000562	urea	HMDB0000294	met-d-Creatinine	GCST90200417	2:73303397-74097901	-0.7386598665357224	0.7283633666697653	0.3105176293533139
MR-link 2	creatinine	HMDB0000562	urea	HMDB0000294	met-d-Creatinine	GCST90200417	2:121056440-121556440	0.9417094511065128	0.8552279858152848	0.2708440207470738
MR-link 2	creatinine	HMDB0000562	urea	HMDB0000294	met-d-Creatinine	GCST90200417	2:148593372-149093372	-1.872371168773368	1.0489178328370878	0.0742531465708538
MR-link 2	creatinine	HMDB0000562	urea	HMDB0000294	met-d-Creatinine	GCST90200417	2:176734544-177234544	0.4305599242412508	0.6674456142757199	0.5188713561521523
MR-link 2	creatinine	HMDB0000562	urea	HMDB0000294	met-d-Creatinine	GCST90200417	2:211293055-211793055	-0.7307665318259142	0.3522196923779501	0.0380100464026548
MR-link 2	creatinine	HMDB0000562	urea	HMDB0000294	met-d-Creatinine	GCST90200417	2:217394852-217894852	-0.590773607446679	0.5366617360738376	0.2709704345460436
MR-link 2	creatinine	HMDB0000562	urea	HMDB0000294	met-d-Creatinine	GCST90200417	2:220108198-220608198	0.1433657319397044	0.5826243229344521	0.8056288896551264
MR-link 2	creatinine	HMDB0000562	urea	HMDB0000294	met-d-Creatinine	GCST90200417	3:38187471-38687471	-0.1673273973891796	0.635233345173406	0.7922338777888122
MR-link 2	creatinine	HMDB0000562	urea	HMDB0000294	met-d-Creatinine	GCST90200417	3:141462708-141962708	-0.2599830483558299	0.6202661875843652	0.6751083067667742
MR-link 2	creatinine	HMDB0000562	urea	HMDB0000294	met-d-Creatinine	GCST90200417	3:185024780-185524780	1.0172311210500538	0.7213924281937346	0.1585119342697855
MR-link 2	creatinine	HMDB0000562	urea	HMDB0000294	met-d-Creatinine	GCST90200417	4:76880934-77664144	0.1917709348814124	0.2796702983968183	0.4929000261040458
MR-link 2	creatinine	HMDB0000562	urea	HMDB0000294	met-d-Creatinine	GCST90200417	4:103323863-104102802	-0.0939632806576936	0.5953898383266626	0.8746001520511764
MR-link 2	creatinine	HMDB0000562	urea	HMDB0000294	met-d-Creatinine	GCST90200417	5:39144851-39644851	0.4888496535548112	0.3921596354160696	0.2125596821866394
MR-link 2	creatinine	HMDB0000562	urea	HMDB0000294	met-d-Creatinine	GCST90200417	5:53045546-53835870	-0.1778854551595254	0.4494072979189029	0.6922360837620738
MR-link 2	creatinine	HMDB0000562	urea	HMDB0000294	met-d-Creatinine	GCST90200417	5:176565124-177065124	-0.1680334821876862	0.5733699904493383	0.7694740605161855
MR-link 2	creatinine	HMDB0000562	urea	HMDB0000294	met-d-Creatinine	GCST90200417	6:43556335-44056335	-0.3518187914049314	0.4997036400697148	0.4813985910750564
MR-link 2	creatinine	HMDB0000562	urea	HMDB0000294	met-d-Creatinine	GCST90200417	6:108750742-109250742	0.5238930818219125	0.5405754011304021	0.3324754923836029
MR-link 2	creatinine	HMDB0000562	urea	HMDB0000294	met-d-Creatinine	GCST90200417	6:133547208-134047208	-0.0362617364003504	0.6154840088637589	0.9530191686327468
MR-link 2	creatinine	HMDB0000562	urea	HMDB0000294	met-d-Creatinine	GCST90200417	6:160418389-160927934	0.015392056302655	0.3306821095974439	0.9628747654079152
MR-link 2	creatinine	HMDB0000562	urea	HMDB0000294	met-d-Creatinine	GCST90200417	7:1036567-1536567	1.2829042001960538	0.6147037678883555	0.0368855705131803
MR-link 2	creatinine	HMDB0000562	urea	HMDB0000294	met-d-Creatinine	GCST90200417	7:25488956-25988956	0.0498100660060432	0.5325139651694276	0.9254764984314728
MR-link 2	creatinine	HMDB0000562	urea	HMDB0000294	met-d-Creatinine	GCST90200417	7:76984640-77791673	0.8695024185453255	1.064780274714802	0.4141555270185786
MR-link 2	creatinine	HMDB0000562	urea	HMDB0000294	met-d-Creatinine	GCST90200417	7:128492221-128992221	1.1721847074845169	0.8118126714425515	0.1487641987046039
MR-link 2	creatinine	HMDB0000562	urea	HMDB0000294	met-d-Creatinine	GCST90200417	7:151165041-151665041	0.8699791769591303	0.3383124351296671	0.0101251452137808
MR-link 2	creatinine	HMDB0000562	urea	HMDB0000294	met-d-Creatinine	GCST90200417	8:8031142-9250941	-0.7264567212597342	0.6507987111514884	0.2643133884495645
MR-link 2	creatinine	HMDB0000562	urea	HMDB0000294	met-d-Creatinine	GCST90200417	8:9759952-10530228	-1.025146787428381	0.8215235750351846	0.2120821623141472
MR-link 2	creatinine	HMDB0000562	urea	HMDB0000294	met-d-Creatinine	GCST90200417	8:10561829-11945872	-0.6889608893105992	0.6115380228859426	0.2599101501320884
MR-link 2	creatinine	HMDB0000562	urea	HMDB0000294	met-d-Creatinine	GCST90200417	8:19609539-20109539	0.1823808646306901	0.564089202982591	0.7464535217012174
MR-link 2	creatinine	HMDB0000562	urea	HMDB0000294	met-d-Creatinine	GCST90200417	8:23527006-24027006	0.4797347356767716	0.5955169925494184	0.4204868466277254
MR-link 2	creatinine	HMDB0000562	urea	HMDB0000294	met-d-Creatinine	GCST90200417	8:30157389-30657389	-0.1941379987237746	0.843627617683979	0.8179963031406691
MR-link 2	creatinine	HMDB0000562	urea	HMDB0000294	met-d-Creatinine	GCST90200417	8:144768354-145268354	-0.1357882175178281	0.7335082969603641	0.8531336729225929
MR-link 2	creatinine	HMDB0000562	urea	HMDB0000294	met-d-Creatinine	GCST90200417	9:71184707-71684707	0.6301721694990263	0.5364754699490589	0.2401338316840915
MR-link 2	creatinine	HMDB0000562	urea	HMDB0000294	met-d-Creatinine	GCST90200417	10:52398454-52898454	0.1288031213828334	0.6437012692384981	0.8414041989509351
MR-link 2	creatinine	HMDB0000562	urea	HMDB0000294	met-d-Creatinine	GCST90200417	11:1928330-2428330	1.3596673253087084	0.8827936754781894	0.1235147825756793
MR-link 2	creatinine	HMDB0000562	urea	HMDB0000294	met-d-Creatinine	GCST90200417	11:2548804-3048804	-0.3996604706998214	0.6740695204315427	0.553243459063191
MR-link 2	creatinine	HMDB0000562	urea	HMDB0000294	met-d-Creatinine	GCST90200417	11:30504837-31294673	0.509691157470995	0.3467277967746273	0.1415607414884043
MR-link 2	creatinine	HMDB0000562	urea	HMDB0000294	met-d-Creatinine	GCST90200417	11:116373213-117240760	-0.1791281729226701	0.4703893440957102	0.7033454898031548
MR-link 2	creatinine	HMDB0000562	urea	HMDB0000294	met-d-Creatinine	GCST90200417	12:15092463-15592463	1.0425041918698432	0.73276217728982	0.1548217782624626
MR-link 2	creatinine	HMDB0000562	urea	HMDB0000294	met-d-Creatinine	GCST90200417	15:41118334-41871842	0.0514530510993138	0.5458017340235556	0.9248942121985062
MR-link 2	creatinine	HMDB0000562	urea	HMDB0000294	met-d-Creatinine	GCST90200417	15:45400360-46179051	0.008966478785648	0.2965309494084883	0.9758773074761936
MR-link 2	creatinine	HMDB0000562	urea	HMDB0000294	met-d-Creatinine	GCST90200417	15:53700578-54200578	0.7972320069037828	0.7326561747562348	0.2765335986072186
MR-link 2	creatinine	HMDB0000562	urea	HMDB0000294	met-d-Creatinine	GCST90200417	15:76097375-76597375	2.2049851924922854	0.8809998611388558	0.0123207745747924
MR-link 2	creatinine	HMDB0000562	urea	HMDB0000294	met-d-Creatinine	GCST90200417	16:20142332-21335139	1.1242955938728612	0.3189854355085721	0.0004241250667185
MR-link 2	creatinine	HMDB0000562	urea	HMDB0000294	met-d-Creatinine	GCST90200417	16:89453424-89953424	-0.0050585266676251	0.5380651526653664	0.9924989365062654
MR-link 2	creatinine	HMDB0000562	urea	HMDB0000294	met-d-Creatinine	GCST90200417	17:19176536-19724875	0.1715016840917888	0.536225208481592	0.7490961078233893
MR-link 2	creatinine	HMDB0000562	urea	HMDB0000294	met-d-Creatinine	GCST90200417	17:37200083-37954217	-0.4569874760091325	0.4592588022950092	0.319709823915027
MR-link 2	creatinine	HMDB0000562	urea	HMDB0000294	met-d-Creatinine	GCST90200417	17:58690466-59700441	0.2960141799325342	0.390537075974811	0.4484707936078016
MR-link 2	creatinine	HMDB0000562	urea	HMDB0000294	met-d-Creatinine	GCST90200417	18:76910235-77410235	-0.1677987227659144	0.6249351142019592	0.7883099863781295
MR-link 2	creatinine	HMDB0000562	urea	HMDB0000294	met-d-Creatinine	GCST90200417	19:32940263-33709298	0.2378522055252776	0.5069994788024478	0.6389717260941347
MR-link 2	creatinine	HMDB0000562	urea	HMDB0000294	met-d-Creatinine	GCST90200417	19:45162079-45662079	0.6312065638949014	1.008585380982611	0.5314241271088735
MR-link 2	creatinine	HMDB0000562	urea	HMDB0000294	met-d-Creatinine	GCST90200417	20:32653904-33537782	0.4902472932335218	0.4829189526651341	0.3100223705447241
MR-link 2	creatinine	HMDB0000562	urea	HMDB0000294	met-d-Creatinine	GCST90200417	22:38345240-38845240	-0.4780374056010898	0.618469287322957	0.4395600392415618
MR-link 2	n-acetylornithine	HMDB0003357	5-oxoproline	HMDB0000267	M15630	GCST90200280	2:73124156-74349562	-0.0149165636279624	0.0258021220743934	0.5631872700816636
MR-link 2	alanine	HMDB0000161	histidine	HMDB0000177	met-d-Ala	GCST90200377	1:206970800-207470800	-0.1200792140691422	0.5114736971894058	0.8143864428933862
MR-link 2	alanine	HMDB0000161	histidine	HMDB0000177	met-d-Ala	GCST90200377	2:27480940-28253616	-1.5529505377746844	0.4367615630031177	0.0003771137762828
MR-link 2	alanine	HMDB0000161	histidine	HMDB0000177	met-d-Ala	GCST90200377	2:64970910-65916674	0.0523819385212561	0.31818413663898	0.8692369878350013
MR-link 2	alanine	HMDB0000161	histidine	HMDB0000177	met-d-Ala	GCST90200377	2:211290507-211790507	3.039195165954264	0.9270331183216276	0.0010439343983029
MR-link 2	alanine	HMDB0000161	histidine	HMDB0000177	met-d-Ala	GCST90200377	3:122879946-123379946	-0.4416958168882691	0.5991281546477748	0.4609819167546514
MR-link 2	alanine	HMDB0000161	histidine	HMDB0000177	met-d-Ala	GCST90200377	3:159754026-160551365	0.7140299226338757	0.4915412765004857	0.1463252018081074
MR-link 2	alanine	HMDB0000161	histidine	HMDB0000177	met-d-Ala	GCST90200377	4:88958565-89458565	0.8512993345963842	0.4607619896522392	0.0646616491154975
MR-link 2	alanine	HMDB0000161	histidine	HMDB0000177	met-d-Ala	GCST90200377	5:35692098-36469710	-0.3312580198293045	0.7205280298974767	0.6457004003477506
MR-link 2	alanine	HMDB0000161	histidine	HMDB0000177	met-d-Ala	GCST90200377	6:20453952-20953952	1.1408056813755278	0.5833731018692	0.050520125688374
MR-link 2	alanine	HMDB0000161	histidine	HMDB0000177	met-d-Ala	GCST90200377	7:94972201-95472201	-0.6026323990500206	0.632988682548948	0.3410752110187392
MR-link 2	alanine	HMDB0000161	histidine	HMDB0000177	met-d-Ala	GCST90200377	8:17128898-17669461	0.8607844376126677	0.561984022140036	0.1255993331309046
MR-link 2	alanine	HMDB0000161	histidine	HMDB0000177	met-d-Ala	GCST90200377	8:49725746-50225746	-0.0482393572457121	0.654403367711811	0.9412371471876072
MR-link 2	alanine	HMDB0000161	histidine	HMDB0000177	met-d-Ala	GCST90200377	8:117935733-118435733	-0.1933434207347288	0.66407439217223	0.7709387183123786
MR-link 2	alanine	HMDB0000161	histidine	HMDB0000177	met-d-Ala	GCST90200377	8:145497920-145997920	-0.320589523771807	0.8206222138309093	0.6960438399773741
MR-link 2	alanine	HMDB0000161	histidine	HMDB0000177	met-d-Ala	GCST90200377	9:4033137-4533137	1.1100634722992209	0.662227854496554	0.0936880423077333
MR-link 2	alanine	HMDB0000161	histidine	HMDB0000177	met-d-Ala	GCST90200377	11:8005408-8505408	-0.1964237915200915	0.7134460419474739	0.7830727397527953
MR-link 2	alanine	HMDB0000161	histidine	HMDB0000177	met-d-Ala	GCST90200377	12:4040249-4540249	-0.1742922399934104	0.8277753174561662	0.8332345222481741
MR-link 2	alanine	HMDB0000161	histidine	HMDB0000177	met-d-Ala	GCST90200377	12:45894827-46394827	-0.2190203259417457	0.9144773974498326	0.8107153620686702
MR-link 2	alanine	HMDB0000161	histidine	HMDB0000177	met-d-Ala	GCST90200377	12:46544011-47796599	0.4377517857088593	0.2370503067924541	0.0647961471946663
MR-link 2	alanine	HMDB0000161	histidine	HMDB0000177	met-d-Ala	GCST90200377	12:56109642-56609642	0.2184524009276814	0.5814354379218808	0.7071308499081398
MR-link 2	alanine	HMDB0000161	histidine	HMDB0000177	met-d-Ala	GCST90200377	12:56610577-57110577	0.7713960739408074	0.2960388754121089	0.0091679878137456
MR-link 2	alanine	HMDB0000161	histidine	HMDB0000177	met-d-Ala	GCST90200377	12:59740767-60240767	0.4210612367843646	0.4205707764065849	0.3167464750753481
MR-link 2	alanine	HMDB0000161	histidine	HMDB0000177	met-d-Ala	GCST90200377	12:122367989-122867989	0.1967416314078736	0.4964797067122574	0.6919034521973434
MR-link 2	alanine	HMDB0000161	histidine	HMDB0000177	met-d-Ala	GCST90200377	12:132815816-133315816	-0.3819056209957269	0.822913763609642	0.6425836382266723
MR-link 2	alanine	HMDB0000161	histidine	HMDB0000177	met-d-Ala	GCST90200377	16:69383883-70933639	0.0243835160101533	0.2216165214838937	0.9123889818936518
MR-link 2	alanine	HMDB0000161	histidine	HMDB0000177	met-d-Ala	GCST90200377	16:70994871-71494871	-0.5505801789756526	0.4753997073231373	0.2468062548304698
MR-link 2	alanine	HMDB0000161	histidine	HMDB0000177	met-d-Ala	GCST90200377	17:79391534-79891534	-0.9062569110091794	0.5090346972833142	0.0750196669552164
MR-link 2	alanine	HMDB0000161	histidine	HMDB0000177	met-d-Ala	GCST90200377	21:32796216-33296216	0.9842492291514762	1.631747181485256	0.5463840739687064
MR-link 2	alanine	HMDB0000161	histidine	HMDB0000177	met-d-Ala	GCST90200377	22:18934095-19434095	1.2226460219670066	0.7369999093596016	0.0971258619562207
MR-link 2	phenylalanine	HMDB0000159	threonine	HMDB0000167	GCST90200396	M01284	12:103005621-103594137	0.0707492888705667	0.1198265823068761	0.5549019559219577
MR-link 2	biliverdin	HMDB0001008	n1-methyl-2-pyridone-5-carboxamide	HMDB0004193	M02137	GCST90199778	2:234046650-234918570	-0.0320290557891795	0.032118467932901	0.3186595906013636
MR-link 2	docosahexaenoate (dha; 22:6n3)	HMDB0002183	glutamate	HMDB0000148	GCST90199651	bioa_007	11:61376206-61876206	-0.3009625804942695	0.1144365699040727	0.0085397156083554
MR-link 2	histidine	HMDB0000177	alpha-ketoglutarate	HMDB0000208	M00059	M33453	4:9731889-10602550	0.2803853893674818	0.2440143562915128	0.2505341924896003
MR-link 2	phenylpyruvate	HMDB0000205	trans-urocanate	HMDB0000301	GCST90200365	GCST90200416	9:131315554-131815554	0.1290874208847238	0.2060454611801161	0.5309872295662814
MR-link 2	phenylpyruvate	HMDB0000205	trans-urocanate	HMDB0000301	GCST90200365	GCST90200416	16:58503995-59003995	0.02577050106073	0.1281762470803074	0.8406554114290956
MR-link 2	citrate	HMDB0000094	glycine	HMDB0000123	M01564	bioa_008	5:14625868-15125868	0.0022849211407199	0.0594833002968991	0.9693585418775535
MR-link 2	citrate	HMDB0000094	glycine	HMDB0000123	M01564	bioa_008	9:84927464-85427464	-0.0240776631965251	0.0550948910629751	0.6620956075735196
MR-link 2	citrate	HMDB0000094	glycine	HMDB0000123	M01564	bioa_008	17:6345930-6933878	0.0166323345944362	0.0336514870301605	0.6211278036738357
MR-link 2	citrate	HMDB0000094	glycine	HMDB0000123	M01564	bioa_008	22:18904608-19404608	-0.0512367679672701	0.0617850713992843	0.406949245400575
MR-link 2	n-formylanthranilic acid	HMDB0004089	creatinine	HMDB0000562	GCST90199960	M00513	2:143548189-144048189	-0.002896758196303	0.123785425880459	0.9813300500547126
MR-link 2	n-formylanthranilic acid	HMDB0004089	creatinine	HMDB0000562	GCST90199960	M00513	17:75643177-76448530	-0.0248198506179107	0.0574726209451515	0.6658466520367028
MR-link 2	tyrosine	HMDB0000158	alpha-ketobutyrate	HMDB0000005	M01299	GCST90200438	1:154514715-155014715	-0.114232001262109	0.2601912318680155	0.660639117290257
MR-link 2	tyrosine	HMDB0000158	alpha-ketobutyrate	HMDB0000005	M01299	GCST90200438	6:111242119-112061922	-0.0742238385789423	0.1409866820173534	0.5985686864899774
MR-link 2	tyrosine	HMDB0000158	alpha-ketobutyrate	HMDB0000005	M01299	GCST90200438	16:71357384-72149586	-0.2031857588419453	0.1225809514825985	0.0974055231227519
MR-link 2	5-methylthioadenosine (mta)	HMDB0001173	phenylpyruvate	HMDB0000205	GCST90200359	GCST90200365	2:211290507-211790507	0.4632033627414037	0.1887397566300683	0.0141202062571737
MR-link 2	5-methylthioadenosine (mta)	HMDB0001173	phenylpyruvate	HMDB0000205	GCST90200359	GCST90200365	6:149659491-150411114	-0.1110434147787181	0.2328757072103342	0.6334792323780768
MR-link 2	5-methylthioadenosine (mta)	HMDB0001173	phenylpyruvate	HMDB0000205	GCST90200359	GCST90200365	6:160319068-160819068	0.2144792493315668	0.2160545751574058	0.3208519499630099
MR-link 2	5-methylthioadenosine (mta)	HMDB0001173	phenylpyruvate	HMDB0000205	GCST90200359	GCST90200365	16:16009596-16509596	0.091141210369124	0.8237107715282159	0.9118961941919056
MR-link 2	3-methyl-2-oxobutyrate	HMDB0000019	inosine 5'-monophosphate (imp)	HMDB0000175	GCST90199677	GCST90200395	4:88953670-89453670	-0.0305141377021482	0.1425066158383512	0.8304500809329539
MR-link 2	3-(4-hydroxyphenyl)lactate	HMDB0000755	valine	HMDB0000883	M32197	M01649	17:79879970-80379970	-0.0858507753209755	0.1523686977383597	0.5731346076971873
MR-link 2	choline phosphate	HMDB0001565	biliverdin	HMDB0001008	GCST90200363	GCST90200706	1:21573292-22142120	-0.0256621131027458	0.0650631356897695	0.6932719885826786
MR-link 2	choline phosphate	HMDB0001565	biliverdin	HMDB0001008	GCST90200363	GCST90200706	22:24245541-24745541	-0.1871683999716857	0.2504219117983372	0.454814764208566
MR-link 2	urate	HMDB0000289	3-methyl-2-oxovalerate	HMDB0000491	M01604	GCST90199631	4:9676051-10553081	0.0077529463053348	0.0409010409974885	0.8496588205741819
MR-link 2	docosahexaenoate (dha; 22:6n3)	HMDB0002183	cysteine	HMDB0000574	GCST90199651	M31453	11:61376206-61876206	0.0724820604718563	0.1846260329714305	0.6946234221545426
MR-link 2	dehydroepiandrosterone sulfate (dhea-s)	HMDB0001032	theobromine	HMDB0002825	M32425	GCST90199644	7:98868801-99739571	-0.0125551409309481	0.1099616452919326	0.9090971224302506
MR-link 2	dehydroepiandrosterone sulfate (dhea-s)	HMDB0001032	theobromine	HMDB0002825	M32425	GCST90199644	19:48115523-48615523	0.0501954216596336	0.1511404700955443	0.739805399364591
MR-link 2	ornithine	HMDB0000214	alpha-tocopherol	HMDB0001893	GCST90200404	GCST90200302	6:131644358-132144358	0.0260556960785903	0.1624593756436479	0.8725795061967901
MR-link 2	ornithine	HMDB0000214	alpha-tocopherol	HMDB0001893	GCST90200404	GCST90200302	6:161178041-161678041	6.198359125854178e-05	1.9017578914082405	0.9999739947178856
MR-link 2	orotate	HMDB0000226	5-oxoproline	HMDB0000267	GCST90200392	M01494	3:123305909-124961335	-0.0826962396740886	0.0461938093198262	0.0734214790417289
MR-link 2	orotate	HMDB0000226	5-oxoproline	HMDB0000267	GCST90200392	M01494	7:32831514-33590783	-0.026547688802667	0.0539403002345857	0.622600595751313
MR-link 2	valine	HMDB0000883	alanine	HMDB0000161	M01649	M32339	4:88976422-89476422	-0.3245728568619035	0.1586576994872114	0.0407816759030893
MR-link 2	leucine	HMDB0000687	uridine	HMDB0000296	M00060	M00606	4:88976422-89476422	-0.0678866247597787	0.0973822170082182	0.485730695582962
MR-link 2	leucine	HMDB0000687	uridine	HMDB0000296	M00060	M00606	6:45295851-45795851	0.7048707218170529	0.4803686056939409	0.1422798224933126
MR-link 2	glutamate	HMDB0000148	5-acetylamino-6-formylamino-3-methyluracil	HMDB0011105	bioa_007	GCST90200680	12:121174861-121674861	0.1773096143675556	0.4177801474658201	0.6712676284458203
MR-link 2	1-methylxanthine	HMDB0010738	taurocholate	HMDB0000036	M34389	M18497	8:18010431-18510431	-0.0890780974154508	0.1050716611390592	0.3965581467570119
MR-link 2	pantothenate	HMDB0000210	creatine	HMDB0000064	GCST90200279	GCST90200323	1:199230515-199730515	-0.1486832140241862	0.2345070036785407	0.5260647545198434
MR-link 2	alpha-tocopherol	HMDB0001893	1-methylnicotinamide	HMDB0000699	GCST90200302	GCST90200406	1:62651807-63403953	0.2830478584128233	0.3242864389911378	0.3827541886926923
MR-link 2	glycine	HMDB0000123	cortisone	HMDB0002802	bioa_008	M01769	1:75967169-76725029	-0.0770065046715519	0.3893618157026467	0.8432201592796772
MR-link 2	glycine	HMDB0000123	cortisone	HMDB0002802	bioa_008	M01769	1:120004506-120504506	0.0472377393574683	0.4679377167118293	0.9195911238497734
MR-link 2	glycine	HMDB0000123	cortisone	HMDB0002802	bioa_008	M01769	2:165258389-165758389	-0.6052248942241507	1.0020859181119597	0.5458668638097516
MR-link 2	glycine	HMDB0000123	cortisone	HMDB0002802	bioa_008	M01769	2:210575251-212439946	0.0074330622858023	0.0391866066324373	0.8495569594484325
MR-link 2	glycine	HMDB0000123	cortisone	HMDB0002802	bioa_008	M01769	3:125660381-126160381	-0.2536867829375964	0.2172914817777156	0.2430104066885082
MR-link 2	glycine	HMDB0000123	cortisone	HMDB0002802	bioa_008	M01769	4:186924683-187424683	0.7196683154389234	0.9705754968297632	0.4583987095017843
MR-link 2	glycine	HMDB0000123	cortisone	HMDB0002802	bioa_008	M01769	5:89976061-90476061	0.347152796041868	0.8180459662674886	0.6712972177182643
MR-link 2	glycine	HMDB0000123	cortisone	HMDB0002802	bioa_008	M01769	5:131494202-131994202	-0.6488999921224544	0.432242141821565	0.1332930195006532
MR-link 2	glycine	HMDB0000123	cortisone	HMDB0002802	bioa_008	M01769	6:160525578-161025578	-0.0998803720896122	0.6614186578709501	0.8799683754489609
MR-link 2	glycine	HMDB0000123	cortisone	HMDB0002802	bioa_008	M01769	7:55797215-56297215	0.0538432916515379	0.2829368384030798	0.8490729145845616
MR-link 2	glycine	HMDB0000123	cortisone	HMDB0002802	bioa_008	M01769	8:8933358-9433358	-0.2949195238897456	0.2205038942868585	0.1810660428177676
MR-link 2	glycine	HMDB0000123	cortisone	HMDB0002802	bioa_008	M01769	8:126232077-126732077	0.2154891916007977	0.3541058091620396	0.5428263095275618
MR-link 2	glycine	HMDB0000123	cortisone	HMDB0002802	bioa_008	M01769	9:5720079-6894932	-0.1646703337600816	0.1759735281253391	0.3493928342095909
MR-link 2	glycine	HMDB0000123	cortisone	HMDB0002802	bioa_008	M01769	9:135887106-136387106	0.0635949599895748	0.4500534085024008	0.8876287135370317
MR-link 2	glycine	HMDB0000123	cortisone	HMDB0002802	bioa_008	M01769	10:64798306-65575478	-1.4833386723450492	0.6187453024612601	0.0165148970331704
MR-link 2	glycine	HMDB0000123	cortisone	HMDB0002802	bioa_008	M01769	12:46859387-47359387	0.5025356604503405	0.3970286096706826	0.2056055798973453
MR-link 2	glycine	HMDB0000123	cortisone	HMDB0002802	bioa_008	M01769	12:56611458-57111458	1.059233333072933	0.5909942277989025	0.0730864461480538
MR-link 2	glycine	HMDB0000123	cortisone	HMDB0002802	bioa_008	M01769	15:58217095-58717095	0.1744894324014137	0.566737048918955	0.7581703823294696
MR-link 2	glycine	HMDB0000123	cortisone	HMDB0002802	bioa_008	M01769	16:80861176-81361176	-0.2048647981633773	0.2382564527316841	0.3898717627393062
MR-link 2	glycine	HMDB0000123	cortisone	HMDB0002802	bioa_008	M01769	17:45188952-45974996	0.8644209589152707	0.89702591292822	0.3352203465003631
MR-link 2	glycine	HMDB0000123	cortisone	HMDB0002802	bioa_008	M01769	19:17984588-18484588	-0.1978254819481238	0.6054026462877361	0.7438442762710817
MR-link 2	orotate	HMDB0000226	citrulline	HMDB0000904	GCST90200392	bioa_005	3:123305909-124961335	-0.0104964198289588	0.0164224463412175	0.5227248306851204
MR-link 2	orotate	HMDB0000226	citrulline	HMDB0000904	GCST90200392	bioa_005	7:32831514-33590783	0.0135864430109182	0.0267536958492096	0.6115695895884399
MR-link 2	glutamine	HMDB0000641	tyrosine	HMDB0000158	bioa_006	met-d-Tyr	2:27200724-28253174	0.3240168909929413	0.0925421756088843	0.0004630136472009
MR-link 2	glutamine	HMDB0000641	tyrosine	HMDB0000158	bioa_006	met-d-Tyr	2:191299636-192089976	0.2581691215017992	0.1663915259217306	0.1207636759345582
MR-link 2	glutamine	HMDB0000641	tyrosine	HMDB0000158	bioa_006	met-d-Tyr	6:20469561-20969561	0.6238707828427534	0.2046937996134448	0.0023050448379979
MR-link 2	glutamine	HMDB0000641	tyrosine	HMDB0000158	bioa_006	met-d-Tyr	7:72732874-73232874	-0.5233527324767988	0.2749068159415143	0.0569432812671908
MR-link 2	glutamine	HMDB0000641	tyrosine	HMDB0000158	bioa_006	met-d-Tyr	8:17122121-17622121	0.5073769627437854	0.176257773852923	0.0039943502701702
MR-link 2	glutamine	HMDB0000641	tyrosine	HMDB0000158	bioa_006	met-d-Tyr	8:134082558-134582558	-0.4998124043513438	0.2399373777565371	0.0372425451389438
MR-link 2	glutamine	HMDB0000641	tyrosine	HMDB0000158	bioa_006	met-d-Tyr	9:4032942-4532942	0.6497568040912527	0.1882110497671821	0.0005558753707223
MR-link 2	glutamine	HMDB0000641	tyrosine	HMDB0000158	bioa_006	met-d-Tyr	10:64798306-65565800	1.167422062453935	0.4668456514885316	0.0123962261984363
MR-link 2	glutamine	HMDB0000641	tyrosine	HMDB0000158	bioa_006	met-d-Tyr	10:99109412-99609412	-0.2195111269456376	0.0828632303115392	0.0080711797664974
MR-link 2	glutamine	HMDB0000641	tyrosine	HMDB0000158	bioa_006	met-d-Tyr	11:8003049-8503049	0.3428007812659996	0.1245702339414306	0.0059256486611205
MR-link 2	glutamine	HMDB0000641	tyrosine	HMDB0000158	bioa_006	met-d-Tyr	12:46679007-47711183	0.5275068085702992	0.1042033881405164	4.142703022945639e-07
MR-link 2	glutamine	HMDB0000641	tyrosine	HMDB0000158	bioa_006	met-d-Tyr	12:56615040-57375879	-0.3002777091629162	0.0513709117807799	5.056964358161104e-09
MR-link 2	glutamine	HMDB0000641	tyrosine	HMDB0000158	bioa_006	met-d-Tyr	12:59344212-60165849	0.4115369239375506	0.1921400998764647	0.0322048627657616
MR-link 2	glutamine	HMDB0000641	tyrosine	HMDB0000158	bioa_006	met-d-Tyr	14:100594368-101094368	0.0582939183343873	0.1945267037764776	0.7644284879033232
MR-link 2	glutamine	HMDB0000641	tyrosine	HMDB0000158	bioa_006	met-d-Tyr	15:58477325-58977325	0.4379783050009276	0.1556176574814012	0.0048860593383976
MR-link 2	5-acetylamino-6-formylamino-3-methyluracil	HMDB0011105	5,6-dihydrothymine	HMDB0000079	GCST90200680	GCST90200339	8:17743764-18765840	-0.0105149854781102	0.021570347626132	0.6259224032727067
MR-link 2	methionine	HMDB0000696	kynurenine	HMDB0000684	M01302	bioa_027	1:213396566-213896566	0.0954531650289506	0.1521295649176262	0.5303665865472162
MR-link 2	5,6-dihydrothymine	HMDB0000079	paraxanthine	HMDB0001860	GCST90200339	GCST90199654	22:50721854-51221854	-0.0296622464731242	0.1828039019319588	0.8710990218900464
MR-link 2	kynurenine	HMDB0000684	7-methylxanthine	HMDB0001991	M15140	GCST90199754	8:39556267-40056267	0.0394296286302154	0.150618328702083	0.7934871557783193
MR-link 2	kynurenine	HMDB0000684	7-methylxanthine	HMDB0001991	M15140	GCST90199754	12:112341686-113156415	0.255614901740675	0.1788026731750746	0.1528341038180057
MR-link 2	kynurenine	HMDB0000684	7-methylxanthine	HMDB0001991	M15140	GCST90199754	16:87628822-88128822	0.0305956372789485	0.0822752368094416	0.7099901404526291
MR-link 2	creatine	HMDB0000064	creatinine	HMDB0000562	GCST90200323	M00513	2:211290507-211790507	0.1169140097190586	0.0963189655358869	0.2248159796422664
MR-link 2	creatine	HMDB0000064	creatinine	HMDB0000562	GCST90200323	M00513	15:45404327-45904327	0.4732266686824615	0.1673344801412283	0.004683564565596
MR-link 2	2-aminobutyrate	HMDB0000452	biliverdin	HMDB0001008	GCST90200305	GCST90200706	2:64970910-65470910	0.1698187913924327	0.1038008256244202	0.1018382956465296
MR-link 2	2-aminobutyrate	HMDB0000452	biliverdin	HMDB0001008	GCST90200305	GCST90200706	4:88993818-89493818	-0.0870193682865046	0.1772292497105198	0.6234272190489717
MR-link 2	tryptophan	HMDB0000929	3-methyl-2-oxobutyrate	HMDB0000019	M00054	GCST90199677	3:189559163-190059163	-0.1686191240314231	0.3701683270195712	0.6487350897276071
MR-link 2	tryptophan	HMDB0000929	3-methyl-2-oxobutyrate	HMDB0000019	M00054	GCST90199677	5:153760041-154260041	0.0467441581621378	0.2596898974625877	0.8571526388811861
MR-link 2	tryptophan	HMDB0000929	3-methyl-2-oxobutyrate	HMDB0000019	M00054	GCST90199677	6:111281159-111781159	-0.0603993151911784	0.1498694983601473	0.6869388620332599
MR-link 2	tryptophan	HMDB0000929	3-methyl-2-oxobutyrate	HMDB0000019	M00054	GCST90199677	6:125293311-125793311	-0.142965421925994	0.2342935861987553	0.5417308121794294
MR-link 2	tryptophan	HMDB0000929	3-methyl-2-oxobutyrate	HMDB0000019	M00054	GCST90199677	7:14057409-14557409	0.1701477882375896	0.2176934504720921	0.43445350173743
MR-link 2	tryptophan	HMDB0000929	3-methyl-2-oxobutyrate	HMDB0000019	M00054	GCST90199677	11:116404435-116904435	0.1265291641000712	0.1397596776626208	0.3652885598875772
MR-link 2	tryptophan	HMDB0000929	3-methyl-2-oxobutyrate	HMDB0000019	M00054	GCST90199677	16:53794515-54294515	0.5096807942410351	0.4467848997867377	0.253963799411012
MR-link 2	1-methylxanthine	HMDB0010738	glycine	HMDB0000123	M34389	met-d-Gly	8:18010431-18510431	0.0515670105842912	0.0175097614673959	0.0032290917780769
MR-link 2	urate	HMDB0000289	histidine	HMDB0000177	GCST90200307	met-d-His	2:207223753-207723753	0.0		1.0
MR-link 2	urate	HMDB0000289	histidine	HMDB0000177	GCST90200307	met-d-His	4:9672167-10439135	-0.0193447820968767	0.0204317002400962	0.343739496724144
MR-link 2	urate	HMDB0000289	histidine	HMDB0000177	GCST90200307	met-d-His	4:88802323-89302323	0.0612164550101034	0.046695438808296	0.1898669182273045
MR-link 2	urate	HMDB0000289	histidine	HMDB0000177	GCST90200307	met-d-His	11:64114866-64614866	0.0263071477710098	0.0782959142951882	0.7368735577755832
MR-link 2	urate	HMDB0000289	histidine	HMDB0000177	GCST90200307	met-d-His	12:114208961-114708961	0.0		1.0
MR-link 2	2-aminobutyrate	HMDB0000452	3-hydroxybutyrate (bhba)	HMDB0000011	M32348	M00542	2:64958074-65458074	0.0980481575293505	0.1307155740390618	0.4532018259662924
MR-link 2	2-aminobutyrate	HMDB0000452	3-hydroxybutyrate (bhba)	HMDB0000011	M32348	M00542	4:88993818-89493818	0.2244536144218086	0.1918712302800376	0.2420759059544712
MR-link 2	5-oxoproline	HMDB0000267	alpha-ketoglutaramate*	HMDB0001552	GCST90200280	GCST90199885	8:144861615-145802337	0.0233030286613475	0.0323647925585919	0.4715178042140345
MR-link 2	5-oxoproline	HMDB0000267	alpha-ketoglutaramate*	HMDB0001552	GCST90200280	GCST90199885	12:56615338-57115338	0.7338390899884504	0.2323147078929124	0.0015841223336241
MR-link 2	histidine	HMDB0000177	taurochenodeoxycholate	HMDB0000951	met-d-His	GCST90200337	1:168963261-169463261	-0.6023862230961743	0.613337679189344	0.3260286692739583
MR-link 2	histidine	HMDB0000177	taurochenodeoxycholate	HMDB0000951	met-d-His	GCST90200337	2:27491237-27991237	0.9499871225615144	0.7496821389548145	0.205088594204876
MR-link 2	histidine	HMDB0000177	taurochenodeoxycholate	HMDB0000951	met-d-His	GCST90200337	2:211290507-212074453	0.6871963701543486	0.2668650239347697	0.0100219526866523
MR-link 2	histidine	HMDB0000177	taurochenodeoxycholate	HMDB0000951	met-d-His	GCST90200337	3:148408762-149190142	0.3429566551643139	0.3337704486120998	0.3041744830161008
MR-link 2	histidine	HMDB0000177	taurochenodeoxycholate	HMDB0000951	met-d-His	GCST90200337	6:134622121-135122121	-0.1609407748699314	0.6335166512501786	0.7994619673211685
MR-link 2	histidine	HMDB0000177	taurochenodeoxycholate	HMDB0000951	met-d-His	GCST90200337	11:8005408-8505408	0.5000552870978391	1.7623447881391507	0.7766063433608523
MR-link 2	histidine	HMDB0000177	taurochenodeoxycholate	HMDB0000951	met-d-His	GCST90200337	12:46932531-47432531	0.6835551362947694	0.6737923869903428	0.3103493542925565
MR-link 2	histidine	HMDB0000177	taurochenodeoxycholate	HMDB0000951	met-d-His	GCST90200337	12:56610020-57110020	0.3861879881479541	0.5114974755521912	0.4502403085973647
MR-link 2	histidine	HMDB0000177	taurochenodeoxycholate	HMDB0000951	met-d-His	GCST90200337	12:95659569-96755187	-0.4266848964314191	0.1032551101144724	3.590936438514819e-05
MR-link 2	histidine	HMDB0000177	taurochenodeoxycholate	HMDB0000951	met-d-His	GCST90200337	14:21241151-21765620	0.1580409303449068	0.2634133326730873	0.5485241212308839
MR-link 2	histidine	HMDB0000177	taurochenodeoxycholate	HMDB0000951	met-d-His	GCST90200337	14:24625832-25125832	-1.970142366874737	0.922672284908058	0.0327400310354038
MR-link 2	histidine	HMDB0000177	taurochenodeoxycholate	HMDB0000951	met-d-His	GCST90200337	14:94599201-95099201	-1.051052138373728	0.7393588419124423	0.1551504159423661
MR-link 2	histidine	HMDB0000177	taurochenodeoxycholate	HMDB0000951	met-d-His	GCST90200337	15:43028726-45092210	0.6239412719334518	0.5288576824488251	0.2380835471054456
MR-link 2	histidine	HMDB0000177	taurochenodeoxycholate	HMDB0000951	met-d-His	GCST90200337	20:38915692-39415692	0.3222511160159562	0.548764733938871	0.5570492449982203
MR-link 2	arachidonate (20:4n6)	HMDB0001043	alpha-tocopherol	HMDB0001893	GCST90200358	GCST90200302	11:61052244-62029047	0.1764270491797098	0.049545770475387	0.0003695996062238
MR-link 2	ornithine	HMDB0000214	glycerol	HMDB0000131	GCST90200404	GCST90200325	6:131644358-132144358	-0.1627692794434338	0.1372754876369761	0.2357358051693216
MR-link 2	ornithine	HMDB0000214	glycerol	HMDB0000131	GCST90200404	GCST90200325	6:161178041-161678041	1.6276041662106645e-06	0.3816222680530458	0.9999965970533063
MR-link 2	phenylpyruvate	HMDB0000205	1-methylnicotinamide	HMDB0000699	GCST90200365	GCST90200406	9:131315554-131815554	-0.1181628350743389	0.1211086998312181	0.3292251176788442
MR-link 2	phenylpyruvate	HMDB0000205	1-methylnicotinamide	HMDB0000699	GCST90200365	GCST90200406	16:58503995-59003995	-0.1554242357845317	0.1375569454312663	0.2585225208579739
MR-link 2	hypoxanthine	HMDB0000157	bilirubin (z,z)	HMDB0000054	M03127	M27716	6:16038192-16538192	-0.1172916761283213	0.1596589503882395	0.4625594388164692
MR-link 2	cystine	HMDB0000192	inosine	HMDB0000195	M31454	GCST90200394	22:24745202-25245202	0.0880035710075691	0.0869479434228088	0.3114706819472116
MR-link 2	cystathionine	HMDB0000099	aspartate	HMDB0000191	GCST90200383	M15996	19:33152807-33652807	0.0411093047187481	0.2260861239255982	0.8557159154083807
MR-link 2	creatinine	HMDB0000562	isoleucine	HMDB0000172	met-d-Creatinine	M01125	1:62775942-63275942	-0.4684560273359557	0.7978849766983885	0.5571216013557547
MR-link 2	creatinine	HMDB0000562	isoleucine	HMDB0000172	met-d-Creatinine	M01125	1:78344069-78844069	-0.0983514171249714	0.6266160269102587	0.8752791830117169
MR-link 2	creatinine	HMDB0000562	isoleucine	HMDB0000172	met-d-Creatinine	M01125	1:150079982-151190625	-0.0485992371686617	0.5794632833067502	0.9331602700735628
MR-link 2	creatinine	HMDB0000562	isoleucine	HMDB0000172	met-d-Creatinine	M01125	1:212502129-213002129	-0.0921949413783594	1.123302217760021	0.9345871355459484
MR-link 2	creatinine	HMDB0000562	isoleucine	HMDB0000172	met-d-Creatinine	M01125	2:15538692-16038692	1.0952635061803138	0.7884209960309377	0.1647761605952864
MR-link 2	creatinine	HMDB0000562	isoleucine	HMDB0000172	met-d-Creatinine	M01125	2:18426203-18926203	0.8235354310787062	0.7387176915232941	0.2649286234896046
MR-link 2	creatinine	HMDB0000562	isoleucine	HMDB0000172	met-d-Creatinine	M01125	2:54331356-54831356	-1.1408603781930715	0.9295838814873078	0.2197170983555309
MR-link 2	creatinine	HMDB0000562	isoleucine	HMDB0000172	met-d-Creatinine	M01125	2:73303397-74097901	-0.361026019900044	0.6123093556353134	0.5554496262071846
MR-link 2	creatinine	HMDB0000562	isoleucine	HMDB0000172	met-d-Creatinine	M01125	2:121056440-121556440	0.4485199646639755	0.7413237565069479	0.5451618847941644
MR-link 2	creatinine	HMDB0000562	isoleucine	HMDB0000172	met-d-Creatinine	M01125	2:176734544-177234544	0.6744548171034065	0.5533496853815539	0.2228980064620662
MR-link 2	creatinine	HMDB0000562	isoleucine	HMDB0000172	met-d-Creatinine	M01125	2:211293055-211793055	-0.6489589169747835	0.3839604773323763	0.0909952183246263
MR-link 2	creatinine	HMDB0000562	isoleucine	HMDB0000172	met-d-Creatinine	M01125	2:217394852-217894852	0.5261803888760122	0.5858947010010792	0.369142831770995
MR-link 2	creatinine	HMDB0000562	isoleucine	HMDB0000172	met-d-Creatinine	M01125	2:220108198-220608198	-0.2770763513618461	0.6672038565399654	0.6779370131063001
MR-link 2	creatinine	HMDB0000562	isoleucine	HMDB0000172	met-d-Creatinine	M01125	3:38187471-38687471	0.3613207165289792	0.6652713816560681	0.587048710893303
MR-link 2	creatinine	HMDB0000562	isoleucine	HMDB0000172	met-d-Creatinine	M01125	3:121465319-121965319	-0.4048880193566694	0.7292684008270208	0.5787595539784267
MR-link 2	creatinine	HMDB0000562	isoleucine	HMDB0000172	met-d-Creatinine	M01125	3:141462708-141962708	0.1764338722028682	0.5688633783472063	0.7564456941819736
MR-link 2	creatinine	HMDB0000562	isoleucine	HMDB0000172	met-d-Creatinine	M01125	3:185024780-185524780	0.6138481662007979	0.7961481806069362	0.4406935910417828
MR-link 2	creatinine	HMDB0000562	isoleucine	HMDB0000172	met-d-Creatinine	M01125	4:76880934-77664144	-0.3277978069772158	0.2785638480314917	0.2392984595373292
MR-link 2	creatinine	HMDB0000562	isoleucine	HMDB0000172	met-d-Creatinine	M01125	4:103323863-104102802	-1.0280798303764334	0.9484989277219068	0.2784082781904987
MR-link 2	creatinine	HMDB0000562	isoleucine	HMDB0000172	met-d-Creatinine	M01125	5:39144851-39644851	-0.1702858402697002	0.4180136405380865	0.6837369187848373
MR-link 2	creatinine	HMDB0000562	isoleucine	HMDB0000172	met-d-Creatinine	M01125	5:53045546-53835870	0.3691698745933277	0.5043274322622043	0.4641659122766899
MR-link 2	creatinine	HMDB0000562	isoleucine	HMDB0000172	met-d-Creatinine	M01125	5:176565124-177065124	0.7676273442296135	0.4921512717239032	0.1188216622485284
MR-link 2	creatinine	HMDB0000562	isoleucine	HMDB0000172	met-d-Creatinine	M01125	6:43556335-44056335	-0.0608749451352727	0.563616976877304	0.9139896239426089
MR-link 2	creatinine	HMDB0000562	isoleucine	HMDB0000172	met-d-Creatinine	M01125	6:108750742-109250742	0.6908791114524098	0.5749454309940762	0.2295019016716484
MR-link 2	creatinine	HMDB0000562	isoleucine	HMDB0000172	met-d-Creatinine	M01125	6:133547208-134047208	-1.1083985818737905	0.5927001311925998	0.0614722594575733
MR-link 2	creatinine	HMDB0000562	isoleucine	HMDB0000172	met-d-Creatinine	M01125	6:160418389-160927934	0.287280756223895	0.2986372489957409	0.3360635269567057
MR-link 2	creatinine	HMDB0000562	isoleucine	HMDB0000172	met-d-Creatinine	M01125	7:25488956-25988956	0.4869635148706154	0.7465020671457433	0.5141901931687725
MR-link 2	creatinine	HMDB0000562	isoleucine	HMDB0000172	met-d-Creatinine	M01125	7:76984640-77791673	0.5780111222252516	0.6488860388228951	0.3730501699623383
MR-link 2	creatinine	HMDB0000562	isoleucine	HMDB0000172	met-d-Creatinine	M01125	7:128492221-128992221	0.4112561649041258	0.6472792199209586	0.5251928038743325
MR-link 2	creatinine	HMDB0000562	isoleucine	HMDB0000172	met-d-Creatinine	M01125	7:151165041-151665041	0.2562522478696445	0.3427569430192581	0.4546888658260707
MR-link 2	creatinine	HMDB0000562	isoleucine	HMDB0000172	met-d-Creatinine	M01125	7:155370831-155870831	1.3054829715885403	0.7097909328603809	0.0658784238847974
MR-link 2	creatinine	HMDB0000562	isoleucine	HMDB0000172	met-d-Creatinine	M01125	8:8031142-9250941	0.6802446670631962	0.5744081259064336	0.236312844531999
MR-link 2	creatinine	HMDB0000562	isoleucine	HMDB0000172	met-d-Creatinine	M01125	8:10561829-11945872	0.4089447257775634	0.6499114413571907	0.5291975348214265
MR-link 2	creatinine	HMDB0000562	isoleucine	HMDB0000172	met-d-Creatinine	M01125	8:19609539-20109539	0.4734148628634683	0.5441846723641374	0.3843263160864963
MR-link 2	creatinine	HMDB0000562	isoleucine	HMDB0000172	met-d-Creatinine	M01125	8:23527006-24027006	0.3100717875273019	0.682125652720911	0.6494208056461236
MR-link 2	creatinine	HMDB0000562	isoleucine	HMDB0000172	met-d-Creatinine	M01125	9:71184707-71684707	0.6261847329681003	0.5847565496830822	0.2842382791494459
MR-link 2	creatinine	HMDB0000562	isoleucine	HMDB0000172	met-d-Creatinine	M01125	10:52398454-52898454	-0.4044393328344815	0.6990035917826067	0.5628631072167094
MR-link 2	creatinine	HMDB0000562	isoleucine	HMDB0000172	met-d-Creatinine	M01125	11:15629946-16129946	0.4240553694969891	0.6405629123670774	0.5079684988377183
MR-link 2	creatinine	HMDB0000562	isoleucine	HMDB0000172	met-d-Creatinine	M01125	11:30504837-31294673	0.3149124163571428	0.5189297534819195	0.5439505963402264
MR-link 2	creatinine	HMDB0000562	isoleucine	HMDB0000172	met-d-Creatinine	M01125	11:116373213-117240760	0.2807317839675027	0.3999781107611709	0.4827615689456671
MR-link 2	creatinine	HMDB0000562	isoleucine	HMDB0000172	met-d-Creatinine	M01125	15:41118334-41871842	-0.6878097155368679	0.553922345338164	0.2143443785594623
MR-link 2	creatinine	HMDB0000562	isoleucine	HMDB0000172	met-d-Creatinine	M01125	15:45400360-46179051	0.6602906885509976	0.3107697903086852	0.0336121598966494
MR-link 2	creatinine	HMDB0000562	isoleucine	HMDB0000172	met-d-Creatinine	M01125	15:53700578-54200578	0.651873459370147	0.504272770078868	0.1961148038248112
MR-link 2	creatinine	HMDB0000562	isoleucine	HMDB0000172	met-d-Creatinine	M01125	15:76097375-76597375	-0.5673828979138109	0.537252906909357	0.2909309458674236
MR-link 2	creatinine	HMDB0000562	isoleucine	HMDB0000172	met-d-Creatinine	M01125	16:20142332-21335139	-0.1214945029187691	0.2937885521403739	0.6792080676978565
MR-link 2	creatinine	HMDB0000562	isoleucine	HMDB0000172	met-d-Creatinine	M01125	16:89453424-89953424	1.031022212478633	0.5996456974462357	0.0855441718492773
MR-link 2	creatinine	HMDB0000562	isoleucine	HMDB0000172	met-d-Creatinine	M01125	17:19176536-19724875	-0.8768011539220222	0.6941878894723523	0.2065675151292794
MR-link 2	creatinine	HMDB0000562	isoleucine	HMDB0000172	met-d-Creatinine	M01125	17:37200083-37954217	0.7643088772731229	0.473454577126671	0.1064572629122695
MR-link 2	creatinine	HMDB0000562	isoleucine	HMDB0000172	met-d-Creatinine	M01125	17:58690466-59700441	-0.3896223167652872	0.3917649914365149	0.3199645599719651
MR-link 2	creatinine	HMDB0000562	isoleucine	HMDB0000172	met-d-Creatinine	M01125	19:32940263-33709298	0.2027264674907012	0.6061183078366297	0.7380273187999816
MR-link 2	creatinine	HMDB0000562	isoleucine	HMDB0000172	met-d-Creatinine	M01125	20:32653904-33537782	0.0781071704248649	0.584320303510705	0.8936620732974682
MR-link 2	creatinine	HMDB0000562	isoleucine	HMDB0000172	met-d-Creatinine	M01125	22:38345240-38845240	0.8538828521780623	0.6226425761739987	0.1702548894482489
MR-link 2	3-(4-hydroxyphenyl)lactate	HMDB0000755	n-palmitoyl-sphingosine (d18:1/16:0)	HMDB0004949	M32197	GCST90200336	17:79879970-80379970	0.054648313437567	0.1422752688736478	0.7009023381005546
MR-link 2	3-aminoisobutyrate	HMDB0002166	paraxanthine	HMDB0001860	GCST90200310	GCST90199654	3:66115384-66615384	-0.0762495132073498	0.2603497056040877	0.7696188929242815
MR-link 2	3-aminoisobutyrate	HMDB0002166	paraxanthine	HMDB0001860	GCST90200310	GCST90199654	5:34511619-35593952	-0.0428047875071147	0.0236944208189164	0.0708348978675438
MR-link 2	3-aminoisobutyrate	HMDB0002166	paraxanthine	HMDB0001860	GCST90200310	GCST90199654	5:35822024-36322024	-0.0606423805084161	0.1118780634167716	0.5877909812738734
MR-link 2	3-aminoisobutyrate	HMDB0002166	paraxanthine	HMDB0001860	GCST90200310	GCST90199654	12:89320-602261	-0.0954977070302095	0.0777806668039833	0.2195287933330298
MR-link 2	uridine	HMDB0000296	4-methyl-2-oxopentanoate	HMDB0000695	GCST90200407	GCST90199655	1:20666238-21166238	0.1439430850986154	0.129513661609943	0.2663908918779426
MR-link 2	uridine	HMDB0000296	4-methyl-2-oxopentanoate	HMDB0000695	GCST90200407	GCST90199655	7:47877194-48377194	-0.1314264913449674	0.2980994414083716	0.6592988785576026
MR-link 2	uridine	HMDB0000296	4-methyl-2-oxopentanoate	HMDB0000695	GCST90200407	GCST90199655	22:50686035-51186035	0.3767930907305087	0.188917919076203	0.0460995775693212
MR-link 2	cytidine	HMDB0000089	4-methyl-2-oxopentanoate	HMDB0000695	GCST90200429	GCST90199655	15:85255020-85755020	0.0002652150810376	0.1242945536967846	0.9982975049864784
MR-link 2	2-hydroxyglutarate	HMDB0059655	creatinine	HMDB0000562	GCST90199865	M00513	14:91386532-91886532	0.2517485181219776	0.2135069235229731	0.2383536880677607
MR-link 2	acetone	HMDB0001659	tyrosine	HMDB0000158	met-d-Acetone	bioa_021	1:120074995-120574995	-0.3140072597226639	0.25910488104268	0.2255535368992182
MR-link 2	acetone	HMDB0001659	tyrosine	HMDB0000158	met-d-Acetone	bioa_021	5:41206969-43455198	-0.0630535427685377	0.0898677417547048	0.4829124425474597
MR-link 2	acetone	HMDB0001659	tyrosine	HMDB0000158	met-d-Acetone	bioa_021	8:126241733-126741733	-0.6972558879857057	0.3107851630816534	0.0248626469492817
MR-link 2	acetone	HMDB0001659	tyrosine	HMDB0000158	met-d-Acetone	bioa_021	10:135065795-135607239	0.0516396974062516	0.1001278241133244	0.6060375942243788
MR-link 2	acetone	HMDB0001659	tyrosine	HMDB0000158	met-d-Acetone	bioa_021	12:122365033-122865033	0.090654808912104	0.4897213304834199	0.8531387648543023
MR-link 2	acetone	HMDB0001659	tyrosine	HMDB0000158	met-d-Acetone	bioa_021	13:42058883-42558883	-0.2581776394051239	0.2399669067669138	0.2819771181638635
MR-link 2	acetone	HMDB0001659	tyrosine	HMDB0000158	met-d-Acetone	bioa_021	19:45929043-46429043	0.1542410953651819	0.35390959454061	0.6629668892696949
MR-link 2	uridine	HMDB0000296	myo-inositol	HMDB0000211	GCST90200407	M19934	1:20666238-21166238	-0.0130815730730445	0.1448395908796138	0.9280347860338232
MR-link 2	uridine	HMDB0000296	myo-inositol	HMDB0000211	GCST90200407	M19934	7:47877194-48377194	-0.2175108952323842	0.2276237722624528	0.3392885312391591
MR-link 2	uridine	HMDB0000296	myo-inositol	HMDB0000211	GCST90200407	M19934	22:50686035-51186035	-0.2154249690939502	0.1722356614267484	0.211023126428518
MR-link 2	alpha-ketoglutarate	HMDB0000208	cystathionine	HMDB0000099	GCST90200455	GCST90200383	20:44931392-45517926	0.1187182656904957	0.1042727613316112	0.2548968430469437
MR-link 2	3-ureidopropionate	HMDB0000026	dehydroepiandrosterone sulfate (dhea-s)	HMDB0001032	GCST90200283	M32425	22:24662232-25162232	0.0494820036846957	0.1290439405122663	0.7013855349838626
MR-link 2	3-methyl-2-oxovalerate	HMDB0000491	tyrosine	HMDB0000158	M15676	M01299	2:27480940-27980940	-0.1720292054911722	0.1853723294523606	0.3533972615178932
MR-link 2	3-methyl-2-oxovalerate	HMDB0000491	tyrosine	HMDB0000158	M15676	M01299	4:88976422-89476422	0.1158152715141231	0.1256992379774038	0.3568582632963336
MR-link 2	isoleucine	HMDB0000172	cysteine	HMDB0000574	met-d-Ile	M31453	2:27480940-28253174	0.4235168201940008	0.3784119577144638	0.2630569026318291
MR-link 2	isoleucine	HMDB0000172	cysteine	HMDB0000574	met-d-Ile	M31453	2:165251927-165751927	0.6079051598564185	0.5955510631577663	0.3073757538682209
MR-link 2	isoleucine	HMDB0000172	cysteine	HMDB0000574	met-d-Ile	M31453	4:88890833-89475171	0.1478554942296815	0.1946760328315286	0.4475564404228102
MR-link 2	isoleucine	HMDB0000172	cysteine	HMDB0000574	met-d-Ile	M31453	8:76193463-76693463	-1.394425752655298	0.7945399370015557	0.0792575503895575
MR-link 2	isoleucine	HMDB0000172	cysteine	HMDB0000574	met-d-Ile	M31453	12:56611458-57111458	-0.0506984595039713	0.6821728835514492	0.9407564972387266
MR-link 2	isoleucine	HMDB0000172	cysteine	HMDB0000574	met-d-Ile	M31453	16:69865519-70914672	0.0995796319401791	0.3610785391912608	0.7827140839074029
MR-link 2	isoleucine	HMDB0000172	cysteine	HMDB0000574	met-d-Ile	M31453	19:49069664-49569664	0.6021290957953257	0.5761494304442721	0.2959805030839857
MR-link 2	myo-inositol	HMDB0000211	taurochenodeoxycholate	HMDB0000951	M19934	M18494	16:24681798-25181798	-0.0183497998040673	0.1499177477304513	0.9025829385291848
MR-link 2	myo-inositol	HMDB0000211	taurochenodeoxycholate	HMDB0000951	M19934	M18494	19:18368867-18868867	0.2062233797753793	0.1967747780836716	0.2946306172683017
MR-link 2	orotidine	HMDB0000788	tyrosine	HMDB0000158	GCST90200681	bioa_021	3:124271035-124771035	0.0088793877954259	0.0694770625054043	0.8983047531319079
MR-link 2	orotidine	HMDB0000788	tyrosine	HMDB0000158	GCST90200681	bioa_021	17:72554076-74203469	0.0175790949959134	0.0138518424465663	0.2044125640018001
MR-link 2	uridine	HMDB0000296	dimethylglycine	HMDB0000092	GCST90200407	GCST90200424	1:20666238-21166238	-0.0490900942097819	0.1540091205566689	0.7499176372620802
MR-link 2	uridine	HMDB0000296	dimethylglycine	HMDB0000092	GCST90200407	GCST90200424	7:47877194-48377194	-0.3591027848123258	0.22601342207895	0.1120929038155917
MR-link 2	uridine	HMDB0000296	dimethylglycine	HMDB0000092	GCST90200407	GCST90200424	22:50686035-51186035	-0.1979352841879754	0.1716094634828771	0.2487440205404102
MR-link 2	2-aminobutyrate	HMDB0000452	isoursodeoxycholate	HMDB0000686	GCST90200305	GCST90199892	2:64970910-65470910	0.2029321519780551	0.1379384660781219	0.1412427591296478
MR-link 2	2-aminobutyrate	HMDB0000452	isoursodeoxycholate	HMDB0000686	GCST90200305	GCST90199892	4:88993818-89493818	0.0205944620430736	0.1586819979552206	0.8967369349728928
MR-link 2	n-acetylglucosaminylasparagine	HMDB0000489	heme	HMDB0003178	GCST90200316	M32593	4:178111987-178611987	0.0092749195123305	0.1730943051113102	0.9572673672022504
MR-link 2	n-acetylglucosaminylasparagine	HMDB0000489	heme	HMDB0003178	GCST90200316	M32593	6:167457759-167966043	-0.003014065802473	0.0427084267624391	0.9437375251428956
MR-link 2	dehydroepiandrosterone sulfate (dhea-s)	HMDB0001032	taurochenodeoxycholate	HMDB0000951	M32425	GCST90200337	7:98868801-99739571	-0.210791501620472	0.1251284137692926	0.0920655001406817
MR-link 2	dehydroepiandrosterone sulfate (dhea-s)	HMDB0001032	taurochenodeoxycholate	HMDB0000951	M32425	GCST90200337	19:48115523-48615523	0.1680686544197764	0.1419664808153055	0.2364678828314484
MR-link 2	3-hydroxybutyrate (bhba)	HMDB0000011	serine	HMDB0000187	met-d-bOHbutyrate	GCST90200415	1:230050269-230550269	1.2409380397570269	0.7616181450323674	0.1032401929269061
MR-link 2	3-hydroxybutyrate (bhba)	HMDB0000011	serine	HMDB0000187	met-d-bOHbutyrate	GCST90200415	5:41452897-42471829	-0.3622070466230499	0.6908869918542554	0.6000950644568979
MR-link 2	3-hydroxybutyrate (bhba)	HMDB0000011	serine	HMDB0000187	met-d-bOHbutyrate	GCST90200415	8:8059014-8559014	0.4571781601960561	0.7879878851724358	0.5617903736031965
MR-link 2	3-hydroxybutyrate (bhba)	HMDB0000011	serine	HMDB0000187	met-d-bOHbutyrate	GCST90200415	8:8580720-9433358	-0.5772247926340841	0.6466962064094556	0.3720848732622985
MR-link 2	3-hydroxybutyrate (bhba)	HMDB0000011	serine	HMDB0000187	met-d-bOHbutyrate	GCST90200415	8:9546321-10530228	0.2652612424115994	0.6623645835076277	0.688805819726154
MR-link 2	3-hydroxybutyrate (bhba)	HMDB0000011	serine	HMDB0000187	met-d-bOHbutyrate	GCST90200415	8:10591858-11909109	0.8164920537728044	0.4929901817223986	0.0976806190833243
MR-link 2	3-hydroxybutyrate (bhba)	HMDB0000011	serine	HMDB0000187	met-d-bOHbutyrate	GCST90200415	9:107339744-107915739	0.2045416253745951	0.4271482713141818	0.6320425524353563
MR-link 2	3-hydroxybutyrate (bhba)	HMDB0000011	serine	HMDB0000187	met-d-bOHbutyrate	GCST90200415	10:113694271-114194271	-0.3769755276336214	0.4347662617943297	0.3859001976431403
MR-link 2	3-hydroxybutyrate (bhba)	HMDB0000011	serine	HMDB0000187	met-d-bOHbutyrate	GCST90200415	11:116451535-117240760	0.5813384402503307	0.6941268127526051	0.4023057209138323
MR-link 2	3-hydroxybutyrate (bhba)	HMDB0000011	serine	HMDB0000187	met-d-bOHbutyrate	GCST90200415	12:122375755-122875755	0.7141316111419933	0.810850083919593	0.3784695724632505
MR-link 2	3-hydroxybutyrate (bhba)	HMDB0000011	serine	HMDB0000187	met-d-bOHbutyrate	GCST90200415	14:94393207-95094947	0.3918858083806055	0.4035166681615668	0.331460513892575
MR-link 2	3-hydroxybutyrate (bhba)	HMDB0000011	serine	HMDB0000187	met-d-bOHbutyrate	GCST90200415	15:58430643-58980498	1.241796019537599	0.6818169749310301	0.0685606507654813
MR-link 2	3-hydroxybutyrate (bhba)	HMDB0000011	serine	HMDB0000187	met-d-bOHbutyrate	GCST90200415	16:71899923-73042963	0.2184207812218158	0.360130627661448	0.5441799149644081
MR-link 2	3-hydroxybutyrate (bhba)	HMDB0000011	serine	HMDB0000187	met-d-bOHbutyrate	GCST90200415	17:6935779-7435779	0.4536947503187618	0.6016553844176128	0.4508027247410522
MR-link 2	3-hydroxybutyrate (bhba)	HMDB0000011	serine	HMDB0000187	met-d-bOHbutyrate	GCST90200415	19:45161941-45661941	0.7056307540258151	0.3764226011203004	0.0608518162913713
MR-link 2	3-(4-hydroxyphenyl)lactate	HMDB0000755	n-formylanthranilic acid	HMDB0004089	M32197	GCST90199960	17:79879970-80379970	0.1913013312863727	0.1596484549051989	0.2308134399071711
MR-link 2	s-1-pyrroline-5-carboxylate	HMDB0001301	theobromine	HMDB0002825	GCST90200381	M18392	8:144432748-145014955	-0.0333440449317948	0.0529478070585277	0.5288561437276458
MR-link 2	leucine	HMDB0000687	glycine	HMDB0000123	M00060	M32338	4:88976422-89476422	-0.1898964560753558	0.0979584304366359	0.0525572259142662
MR-link 2	leucine	HMDB0000687	glycine	HMDB0000123	M00060	M32338	6:45295851-45795851	-0.2414363854797042	0.4989442359909611	0.6284607241626117
MR-link 2	biliverdin	HMDB0001008	ornithine	HMDB0000214	M02137	GCST90200404	2:234046650-234918570	0.0493398578107764	0.0317447864756235	0.1201208635454365
MR-link 2	phenylpyruvate	HMDB0000205	alanine	HMDB0000161	GCST90200365	bioa_001	9:131315554-131815554	0.077171201364247	0.0432739429354198	0.0745345529451357
MR-link 2	phenylpyruvate	HMDB0000205	alanine	HMDB0000161	GCST90200365	bioa_001	16:58503995-59003995	0.078246533150336	0.0465784269631219	0.0929791397717482
MR-link 2	threonine	HMDB0000167	leucine	HMDB0000687	bioa_019	M00060	2:27191397-28253174	-0.6366582703903405	0.2654513659618977	0.0164669204803236
MR-link 2	threonine	HMDB0000167	leucine	HMDB0000687	bioa_019	M00060	6:126521687-127323798	0.2777888367376924	0.3691924643999325	0.451796825034518
MR-link 2	threonine	HMDB0000167	leucine	HMDB0000687	bioa_019	M00060	8:74631674-75131674	-0.3202737560270399	0.3547227536036543	0.3665870781068472
MR-link 2	threonine	HMDB0000167	leucine	HMDB0000687	bioa_019	M00060	12:46636543-47464292	0.1653028640148766	0.2727086635286887	0.5444139154615808
MR-link 2	threonine	HMDB0000167	leucine	HMDB0000687	bioa_019	M00060	12:56615040-57115040	-0.1004076326763838	0.2546008581222278	0.6933058821993268
MR-link 2	threonine	HMDB0000167	leucine	HMDB0000687	bioa_019	M00060	12:59727701-60227701	0.5416415284954215	0.7035904393087086	0.4414036921981199
MR-link 2	threonine	HMDB0000167	leucine	HMDB0000687	bioa_019	M00060	16:1654524-2154524	-0.1561541673295474	0.237177206714182	0.5102900887231461
MR-link 2	threonine	HMDB0000167	leucine	HMDB0000687	bioa_019	M00060	20:42792364-43292364	1.175262418047085	0.5604190735365044	0.035983527110669
MR-link 2	sphingosine 1-phosphate	HMDB0000277	uridine	HMDB0000296	GCST90199657	M00606	17:74160792-74684003	0.0343122647642524	0.2050261592751265	0.867090301210745
MR-link 2	bilirubin (z,z)	HMDB0000054	tryptophan	HMDB0000929	GCST90200704	bioa_020	2:233988949-235124783	0.0184367222316316	0.0111586701146497	0.0984870756557285
MR-link 2	bilirubin (z,z)	HMDB0000054	tryptophan	HMDB0000929	GCST90200704	bioa_020	12:21093886-21593886	-0.2270371038539907	0.0743373667544543	0.0022570289297387
MR-link 2	cysteinylglycine	HMDB0000078	adenosine	HMDB0000050	GCST90200364	M00555	16:15885043-16385043	0.1353083334539817	0.2280683174793875	0.5529938925469069
MR-link 2	cysteinylglycine	HMDB0000078	adenosine	HMDB0000050	GCST90200364	M00555	16:89076223-90262231	0.128443996428973	0.0907613171014286	0.1570144490077445
MR-link 2	asparagine	HMDB0000168	cholesterol	HMDB0000067	bioa_003	M00063	2:27480940-27980940	-0.8830366643528398	0.4305472378336412	0.0402705026374814
MR-link 2	asparagine	HMDB0000168	cholesterol	HMDB0000067	bioa_003	M00063	4:178111051-178611051	-0.6163545000016122	0.2986794280609819	0.0390557744389115
MR-link 2	asparagine	HMDB0000168	cholesterol	HMDB0000067	bioa_003	M00063	7:97252737-97752737	-0.1412702044677215	0.2513894422944105	0.5741449163501262
MR-link 2	asparagine	HMDB0000168	cholesterol	HMDB0000067	bioa_003	M00063	11:61853420-62353420	-0.0145429674033739	0.1895558952165873	0.9388452901697052
MR-link 2	asparagine	HMDB0000168	cholesterol	HMDB0000067	bioa_003	M00063	12:46900176-47400176	0.5734517128323844	0.5266074161395635	0.2761737856277009
MR-link 2	asparagine	HMDB0000168	cholesterol	HMDB0000067	bioa_003	M00063	14:103514503-104812812	-0.1063254323756709	0.0609772904271346	0.081213329335026
MR-link 2	acetone	HMDB0001659	tyrosine	HMDB0000158	met-d-Acetone	GCST90200427	1:120074995-120574995	-1.0732577906035825	0.721800839588368	0.1370367880367061
MR-link 2	acetone	HMDB0001659	tyrosine	HMDB0000158	met-d-Acetone	GCST90200427	5:41206969-43455198	-0.203240643274874	0.2577362821247453	0.4303689437708878
MR-link 2	acetone	HMDB0001659	tyrosine	HMDB0000158	met-d-Acetone	GCST90200427	6:166522838-167022838	-1.3833920355785283	1.065516867654516	0.1941741162376163
MR-link 2	acetone	HMDB0001659	tyrosine	HMDB0000158	met-d-Acetone	GCST90200427	8:126241733-126741733	-0.7926892491063979	0.6975097403586088	0.2557656985461233
MR-link 2	acetone	HMDB0001659	tyrosine	HMDB0000158	met-d-Acetone	GCST90200427	10:135065795-135607239	-0.1741624837456592	0.3896317806261451	0.6548804750070396
MR-link 2	acetone	HMDB0001659	tyrosine	HMDB0000158	met-d-Acetone	GCST90200427	11:116461180-116961180	0.8793890233198731	0.9204370470116092	0.3393735490355581
MR-link 2	acetone	HMDB0001659	tyrosine	HMDB0000158	met-d-Acetone	GCST90200427	12:122365033-122865033	0.6604017132600493	0.7244873159790374	0.3620090695827785
MR-link 2	acetone	HMDB0001659	tyrosine	HMDB0000158	met-d-Acetone	GCST90200427	12:123068455-124007504	-0.2601059691399712	0.7667087978131991	0.7344213963209876
MR-link 2	acetone	HMDB0001659	tyrosine	HMDB0000158	met-d-Acetone	GCST90200427	13:42058883-42558883	0.2238378515434548	0.8664892308824271	0.7961542937660387
MR-link 2	acetone	HMDB0001659	tyrosine	HMDB0000158	met-d-Acetone	GCST90200427	17:6935779-7435779	-0.3201535549733296	0.5479476699212324	0.5590335534642537
MR-link 2	acetone	HMDB0001659	tyrosine	HMDB0000158	met-d-Acetone	GCST90200427	19:45929043-46429043	2.181619426556979	0.7434007218076741	0.0033392628447954
MR-link 2	histidine	HMDB0000177	stearoyl sphingomyelin (d18:1/18:0)	HMDB0001348	bioa_009	GCST90200335	2:27492603-27992603	0.8014255878100187	0.5291796525886303	0.1299072137846857
MR-link 2	histidine	HMDB0000177	stearoyl sphingomyelin (d18:1/18:0)	HMDB0001348	bioa_009	GCST90200335	2:211331245-211831245	-0.0173347431545754	0.3162332366930729	0.9562847963112968
MR-link 2	histidine	HMDB0000177	stearoyl sphingomyelin (d18:1/18:0)	HMDB0001348	bioa_009	GCST90200335	3:186208322-186708322	-0.0483740560633156	0.3623840295533326	0.8938071555826588
MR-link 2	histidine	HMDB0000177	stearoyl sphingomyelin (d18:1/18:0)	HMDB0001348	bioa_009	GCST90200335	4:186893802-187393802	0.0362967512702274	0.2642751654398344	0.8907584654425452
MR-link 2	histidine	HMDB0000177	stearoyl sphingomyelin (d18:1/18:0)	HMDB0001348	bioa_009	GCST90200335	12:56615040-57115040	-0.3843014892727801	0.3984791232807519	0.3348350806474996
MR-link 2	histidine	HMDB0000177	stearoyl sphingomyelin (d18:1/18:0)	HMDB0001348	bioa_009	GCST90200335	12:96083535-96730076	-0.1093955424541355	0.1374146194374567	0.4259749126634179
MR-link 2	histidine	HMDB0000177	stearoyl sphingomyelin (d18:1/18:0)	HMDB0001348	bioa_009	GCST90200335	14:21229605-21729605	-0.0283111471742764	0.3820349827101946	0.940925910395924
MR-link 2	histidine	HMDB0000177	stearoyl sphingomyelin (d18:1/18:0)	HMDB0001348	bioa_009	GCST90200335	15:58473939-58973939	0.3109935599496327	0.5660105008362492	0.582697771605631
MR-link 2	serine	HMDB0000187	4-acetamidobutanoate	HMDB0003681	bioa_018	M01558	1:11610843-12110843	-0.0176150938508716	0.3810990516975914	0.9631334468616471
MR-link 2	serine	HMDB0000187	4-acetamidobutanoate	HMDB0003681	bioa_018	M01558	1:119427250-120522606	-0.1628056557893136	0.1124364337437616	0.1476227722918804
MR-link 2	serine	HMDB0000187	4-acetamidobutanoate	HMDB0003681	bioa_018	M01558	2:27480940-27980940	-0.1004839462933432	0.2257228796035944	0.6562004521730951
MR-link 2	serine	HMDB0000187	4-acetamidobutanoate	HMDB0003681	bioa_018	M01558	2:211315692-212076215	-0.1323952083928214	0.1217002907643863	0.276648463459771
MR-link 2	serine	HMDB0000187	4-acetamidobutanoate	HMDB0003681	bioa_018	M01558	3:125660381-126160381	0.5659146963965345	0.2884624278572542	0.0497820973893557
MR-link 2	serine	HMDB0000187	4-acetamidobutanoate	HMDB0003681	bioa_018	M01558	7:55551853-56922308	0.2981178520883417	0.1243183894524553	0.0164840130249585
MR-link 2	serine	HMDB0000187	4-acetamidobutanoate	HMDB0003681	bioa_018	M01558	8:126232621-126732621	0.4421376570667745	0.6439587741974224	0.4923391719273444
MR-link 2	serine	HMDB0000187	4-acetamidobutanoate	HMDB0003681	bioa_018	M01558	10:65065800-65565800	0.5501864018960745	0.6709514527069096	0.4122108303014097
MR-link 2	cystathionine	HMDB0000099	creatine	HMDB0000064	GCST90200383	M27718	19:33152807-33652807	0.0387888969682565	0.1796554767107295	0.8290601453044386
MR-link 2	3-hydroxybutyrate (bhba)	HMDB0000011	acetoacetate	HMDB0000060	met-d-bOHbutyrate	met-d-Acetoacetate	1:230050269-230550269	0.8679414881446044	0.1137746532523848	2.3731399925884452e-14
MR-link 2	3-hydroxybutyrate (bhba)	HMDB0000011	acetoacetate	HMDB0000060	met-d-bOHbutyrate	met-d-Acetoacetate	5:41452897-42471829	1.1195432558559109	0.132155364599354	2.4242485037516998e-17
MR-link 2	3-hydroxybutyrate (bhba)	HMDB0000011	acetoacetate	HMDB0000060	met-d-bOHbutyrate	met-d-Acetoacetate	8:8059014-8559014	0.694211347863369	0.177774663721018	9.422256650717112e-05
MR-link 2	3-hydroxybutyrate (bhba)	HMDB0000011	acetoacetate	HMDB0000060	met-d-bOHbutyrate	met-d-Acetoacetate	8:8580720-9433358	0.8988465398029926	0.1000130469062611	2.5339479483958643e-19
MR-link 2	3-hydroxybutyrate (bhba)	HMDB0000011	acetoacetate	HMDB0000060	met-d-bOHbutyrate	met-d-Acetoacetate	8:9546321-10530228	0.7650515198489223	0.1553623997322606	8.466160040693437e-07
MR-link 2	3-hydroxybutyrate (bhba)	HMDB0000011	acetoacetate	HMDB0000060	met-d-bOHbutyrate	met-d-Acetoacetate	8:10591858-11909109	0.6142439974735778	0.119527659948985	2.763107416327971e-07
MR-link 2	3-hydroxybutyrate (bhba)	HMDB0000011	acetoacetate	HMDB0000060	met-d-bOHbutyrate	met-d-Acetoacetate	9:107339744-107915739	0.7062528248098529	0.0944280128480206	7.473525453716577e-14
MR-link 2	3-hydroxybutyrate (bhba)	HMDB0000011	acetoacetate	HMDB0000060	met-d-bOHbutyrate	met-d-Acetoacetate	10:113694271-114194271	0.8116163445794349	0.0947732357175578	1.0923412315886733e-17
MR-link 2	3-hydroxybutyrate (bhba)	HMDB0000011	acetoacetate	HMDB0000060	met-d-bOHbutyrate	met-d-Acetoacetate	11:116451535-117240760	1.1452278999395071	0.1342334454078049	1.4432029234798123e-17
MR-link 2	3-hydroxybutyrate (bhba)	HMDB0000011	acetoacetate	HMDB0000060	met-d-bOHbutyrate	met-d-Acetoacetate	12:121153724-121653724	0.6550313026374401	0.1721281939904866	0.0001415264510701
MR-link 2	3-hydroxybutyrate (bhba)	HMDB0000011	acetoacetate	HMDB0000060	met-d-bOHbutyrate	met-d-Acetoacetate	12:122375755-122875755	1.1064177542304572	0.1660530164424722	2.6822212101762358e-11
MR-link 2	3-hydroxybutyrate (bhba)	HMDB0000011	acetoacetate	HMDB0000060	met-d-bOHbutyrate	met-d-Acetoacetate	14:94393207-95094947	0.6690265120366812	0.0839402645700614	1.5832899461162997e-15
MR-link 2	3-hydroxybutyrate (bhba)	HMDB0000011	acetoacetate	HMDB0000060	met-d-bOHbutyrate	met-d-Acetoacetate	15:58430643-58980498	0.6160944698267183	0.0990385505437853	4.947710572385747e-10
MR-link 2	3-hydroxybutyrate (bhba)	HMDB0000011	acetoacetate	HMDB0000060	met-d-bOHbutyrate	met-d-Acetoacetate	16:71899923-73042963	0.511566037791442	0.1178092692618251	1.4098330340945797e-05
MR-link 2	3-hydroxybutyrate (bhba)	HMDB0000011	acetoacetate	HMDB0000060	met-d-bOHbutyrate	met-d-Acetoacetate	17:6935779-7435779	0.9170658959857146	0.1065225623248102	7.362129367042428e-18
MR-link 2	3-hydroxybutyrate (bhba)	HMDB0000011	acetoacetate	HMDB0000060	met-d-bOHbutyrate	met-d-Acetoacetate	19:45161941-45661941	0.7086171535159801	0.0989785433527168	8.108964763418171e-13
MR-link 2	caffeine	HMDB0001847	docosahexaenoate (dha; 22:6n3)	HMDB0002183	M00569	M19323	7:17037106-17537106	0.0829711352719998	0.1599778903645937	0.6040109280759245
MR-link 2	caffeine	HMDB0001847	docosahexaenoate (dha; 22:6n3)	HMDB0002183	M00569	M19323	15:74777880-75277880	-0.058456871158469	0.2102443823278874	0.7809797433936525
MR-link 2	2-aminobutyrate	HMDB0000452	glucose	HMDB0000122	M32348	GCST90200440	2:64958074-65458074	-0.0507316000999367	0.1384906904160243	0.7141279754209076
MR-link 2	2-aminobutyrate	HMDB0000452	glucose	HMDB0000122	M32348	GCST90200440	4:88993818-89493818	0.4147196918967453	0.1803648398465162	0.02148576563111
MR-link 2	urate	HMDB0000289	tyrosine	HMDB0000158	M01604	bioa_021	4:9676051-10553081	-0.0058567291011482	0.0127723036908012	0.6465579540435639
MR-link 2	alpha-ketoglutaramate*	HMDB0001552	ornithine	HMDB0000214	GCST90199885	bioa_014	3:99879368-100379368	0.0433895436622958	0.03874010264166	0.2627068464543219
MR-link 2	alanine	HMDB0000161	citrate	HMDB0000094	bioa_001	M01564	1:206985954-207485954	0.5583530025911878	0.4742351624891292	0.2390455455698662
MR-link 2	alanine	HMDB0000161	citrate	HMDB0000094	bioa_001	M01564	2:27143030-28594285	-0.2742313697342459	0.2923155943683175	0.3481752487041298
MR-link 2	alanine	HMDB0000161	citrate	HMDB0000094	bioa_001	M01564	2:64958074-65458074	0.1922772414071097	0.3340946457565518	0.5649415082108955
MR-link 2	alanine	HMDB0000161	citrate	HMDB0000094	bioa_001	M01564	3:71155270-71655270	0.6028237308709767	0.947909888121827	0.5248087109871082
MR-link 2	alanine	HMDB0000161	citrate	HMDB0000094	bioa_001	M01564	4:88976422-89476422	-0.4036622747943871	0.4360446979414772	0.3545831939216962
MR-link 2	alanine	HMDB0000161	citrate	HMDB0000094	bioa_001	M01564	7:72732874-73232874	1.57477119174651	0.5925765207557231	0.0078722949957624
MR-link 2	alanine	HMDB0000161	citrate	HMDB0000094	bioa_001	M01564	8:145568681-146068681	-0.5478147349623057	0.5563235032238417	0.3247688196315104
MR-link 2	alanine	HMDB0000161	citrate	HMDB0000094	bioa_001	M01564	9:4040541-4540541	0.3560235292082945	0.6793988686637882	0.6002595781634208
MR-link 2	alanine	HMDB0000161	citrate	HMDB0000094	bioa_001	M01564	11:116336283-116836283	-1.2972315285486664	0.5995355499169227	0.03048527275332
MR-link 2	alanine	HMDB0000161	citrate	HMDB0000094	bioa_001	M01564	12:46636543-47713425	0.2767386623889754	0.1951474132437476	0.1561613982524109
MR-link 2	alanine	HMDB0000161	citrate	HMDB0000094	bioa_001	M01564	12:56615040-57115040	0.2270290045956716	0.3010882099123586	0.4508322815373059
MR-link 2	alanine	HMDB0000161	citrate	HMDB0000094	bioa_001	M01564	12:59727701-60227701	0.2273949192367683	0.3882781162803109	0.5581110169603405
MR-link 2	alanine	HMDB0000161	citrate	HMDB0000094	bioa_001	M01564	14:75116447-75616447	0.3595945542292972	0.613086150088583	0.5575181641899434
MR-link 2	alanine	HMDB0000161	citrate	HMDB0000094	bioa_001	M01564	16:69621701-70931491	0.0231861344479762	0.247825149511436	0.9254599246081658
MR-link 2	alanine	HMDB0000161	citrate	HMDB0000094	bioa_001	M01564	17:40568584-41068584	0.2167791324629512	0.8267356458185665	0.7931588179672188
MR-link 2	alanine	HMDB0000161	citrate	HMDB0000094	bioa_001	M01564	22:18906543-19406543	-2.2312505283647965	1.0650030835639537	0.0361652278192408
MR-link 2	phenylpyruvate	HMDB0000205	7-methylxanthine	HMDB0001991	GCST90200365	M34390	9:131315554-131815554	-0.0644935166148798	0.1835396560429474	0.7252977580197759
MR-link 2	phenylpyruvate	HMDB0000205	7-methylxanthine	HMDB0001991	GCST90200365	M34390	16:58503995-59003995	-0.0929696693197013	0.1801213235540451	0.6057494619153776
MR-link 2	biliverdin	HMDB0001008	2-oxoarginine*	HMDB0004225	M02137	GCST90199903	2:234046650-234918570	0.0382304928248577	0.0386534326047782	0.3226346881859337
MR-link 2	tyrosine	HMDB0000158	urate	HMDB0000289	GCST90200427	M01604	6:111308006-112158646	-0.2493928426272886	0.1811061909065585	0.1684958296549435
MR-link 2	creatinine	HMDB0000562	cytidine	HMDB0000089	met-d-Creatinine	GCST90200429	1:62775942-63275942	-0.4512336086398948	0.6214670886351197	0.4677909275120967
MR-link 2	creatinine	HMDB0000562	cytidine	HMDB0000089	met-d-Creatinine	GCST90200429	1:78344069-78844069	0.6030372713475798	0.5872513367943741	0.3044764768543502
MR-link 2	creatinine	HMDB0000562	cytidine	HMDB0000089	met-d-Creatinine	GCST90200429	1:113008681-113508681	-0.2014659337431891	0.7752407319489839	0.7949599487113411
MR-link 2	creatinine	HMDB0000562	cytidine	HMDB0000089	met-d-Creatinine	GCST90200429	1:150079982-151190625	-0.1674778550484036	0.4123312590828358	0.6846154367018504
MR-link 2	creatinine	HMDB0000562	cytidine	HMDB0000089	met-d-Creatinine	GCST90200429	1:243202864-243702864	1.2007151944489487	0.8809625054179077	0.1728956403714349
MR-link 2	creatinine	HMDB0000562	cytidine	HMDB0000089	met-d-Creatinine	GCST90200429	2:15538692-16038692	0.4730251139844101	0.8225189311421583	0.5652282091988882
MR-link 2	creatinine	HMDB0000562	cytidine	HMDB0000089	met-d-Creatinine	GCST90200429	2:18426203-18926203	0.4172487743222569	0.877636102909474	0.6344851911773165
MR-link 2	creatinine	HMDB0000562	cytidine	HMDB0000089	met-d-Creatinine	GCST90200429	2:73303397-74097901	0.465757023586886	0.9295314104399276	0.6163243427929612
MR-link 2	creatinine	HMDB0000562	cytidine	HMDB0000089	met-d-Creatinine	GCST90200429	2:121056440-121556440	0.8563533454365225	0.969726632363656	0.3771890653102848
MR-link 2	creatinine	HMDB0000562	cytidine	HMDB0000089	met-d-Creatinine	GCST90200429	2:148593372-149093372	0.6418001597419898	0.7347519705293631	0.3823948228437829
MR-link 2	creatinine	HMDB0000562	cytidine	HMDB0000089	met-d-Creatinine	GCST90200429	2:176734544-177234544	0.694207728232263	0.6021640806362301	0.2489700024977865
MR-link 2	creatinine	HMDB0000562	cytidine	HMDB0000089	met-d-Creatinine	GCST90200429	2:211293055-211793055	-0.6277881152678346	0.3402410194106871	0.0650189707462653
MR-link 2	creatinine	HMDB0000562	cytidine	HMDB0000089	met-d-Creatinine	GCST90200429	2:217394852-217894852	-0.2052549471110034	0.52369842080194	0.6951073609297018
MR-link 2	creatinine	HMDB0000562	cytidine	HMDB0000089	met-d-Creatinine	GCST90200429	2:220108198-220608198	-0.1033945760567532	0.6135029482765394	0.8661651596101373
MR-link 2	creatinine	HMDB0000562	cytidine	HMDB0000089	met-d-Creatinine	GCST90200429	3:38187471-38687471	-0.7740108344818173	0.801293464286108	0.3340683188810018
MR-link 2	creatinine	HMDB0000562	cytidine	HMDB0000089	met-d-Creatinine	GCST90200429	3:141462708-141962708	0.9002134071385116	0.6233531224026179	0.1486976903856079
MR-link 2	creatinine	HMDB0000562	cytidine	HMDB0000089	met-d-Creatinine	GCST90200429	3:185024780-185524780	0.3684910919044483	0.7168640666135705	0.6072295965664326
MR-link 2	creatinine	HMDB0000562	cytidine	HMDB0000089	met-d-Creatinine	GCST90200429	4:76880934-77664144	-0.2102105738378354	0.2801051396587054	0.4529715356956434
MR-link 2	creatinine	HMDB0000562	cytidine	HMDB0000089	met-d-Creatinine	GCST90200429	4:103323863-104102802	0.6131306340830801	0.6716631686247807	0.3613191579208877
MR-link 2	creatinine	HMDB0000562	cytidine	HMDB0000089	met-d-Creatinine	GCST90200429	5:39144851-39644851	0.0668526539280398	0.4352771708605896	0.877935860467181
MR-link 2	creatinine	HMDB0000562	cytidine	HMDB0000089	met-d-Creatinine	GCST90200429	5:53045546-53835870	0.0495418579700597	0.4605878591794376	0.9143429579524812
MR-link 2	creatinine	HMDB0000562	cytidine	HMDB0000089	met-d-Creatinine	GCST90200429	5:176565124-177065124	-0.4313644600735432	0.5516197908104147	0.4342169348656615
MR-link 2	creatinine	HMDB0000562	cytidine	HMDB0000089	met-d-Creatinine	GCST90200429	6:43556335-44056335	-0.3998326370720221	0.6284887116332561	0.5246583933635096
MR-link 2	creatinine	HMDB0000562	cytidine	HMDB0000089	met-d-Creatinine	GCST90200429	6:108750742-109250742	0.5912761361780922	0.7085165612794645	0.4039841300955141
MR-link 2	creatinine	HMDB0000562	cytidine	HMDB0000089	met-d-Creatinine	GCST90200429	6:133547208-134047208	0.1212970894147681	0.6400394533571955	0.8496891846216137
MR-link 2	creatinine	HMDB0000562	cytidine	HMDB0000089	met-d-Creatinine	GCST90200429	6:160418389-160927934	0.1732618221498142	0.2907003311089144	0.5511650583118468
MR-link 2	creatinine	HMDB0000562	cytidine	HMDB0000089	met-d-Creatinine	GCST90200429	7:1036567-1536567	-0.8217166277756656	0.586065203645386	0.1608881352455011
MR-link 2	creatinine	HMDB0000562	cytidine	HMDB0000089	met-d-Creatinine	GCST90200429	7:25488956-25988956	0.8012686009875851	0.5541045712606175	0.1481603004625022
MR-link 2	creatinine	HMDB0000562	cytidine	HMDB0000089	met-d-Creatinine	GCST90200429	7:76984640-77791673	-0.3208800631594747	0.7194081317148878	0.6555731114927035
MR-link 2	creatinine	HMDB0000562	cytidine	HMDB0000089	met-d-Creatinine	GCST90200429	7:128492221-128992221	1.2624503579981452	1.038805315146491	0.2242552672641136
MR-link 2	creatinine	HMDB0000562	cytidine	HMDB0000089	met-d-Creatinine	GCST90200429	7:151165041-151665041	-0.5024339908708206	0.3385232409733102	0.1377575960468684
MR-link 2	creatinine	HMDB0000562	cytidine	HMDB0000089	met-d-Creatinine	GCST90200429	8:8031142-9250941	-0.7406183501370769	0.5318438334947702	0.1637563556927059
MR-link 2	creatinine	HMDB0000562	cytidine	HMDB0000089	met-d-Creatinine	GCST90200429	8:9759952-10530228	-0.2785643727952674	0.7661844406798336	0.71617650464405
MR-link 2	creatinine	HMDB0000562	cytidine	HMDB0000089	met-d-Creatinine	GCST90200429	8:10561829-11945872	-0.4025077289128879	0.6286410944386958	0.5219891239755187
MR-link 2	creatinine	HMDB0000562	cytidine	HMDB0000089	met-d-Creatinine	GCST90200429	8:19609539-20109539	-0.2956334676646125	0.6195720277304971	0.6332499402261333
MR-link 2	creatinine	HMDB0000562	cytidine	HMDB0000089	met-d-Creatinine	GCST90200429	8:23527006-24027006	0.1612535835713038	0.6246755632405634	0.796299067358897
MR-link 2	creatinine	HMDB0000562	cytidine	HMDB0000089	met-d-Creatinine	GCST90200429	8:30157389-30657389	-0.4454513596748248	0.6288790254849274	0.4787428395416147
MR-link 2	creatinine	HMDB0000562	cytidine	HMDB0000089	met-d-Creatinine	GCST90200429	8:144768354-145268354	0.8350287647618413	0.7431574602986533	0.261173023266599
MR-link 2	creatinine	HMDB0000562	cytidine	HMDB0000089	met-d-Creatinine	GCST90200429	9:71184707-71684707	-0.0615728357552466	0.6910586417668048	0.929003000010628
MR-link 2	creatinine	HMDB0000562	cytidine	HMDB0000089	met-d-Creatinine	GCST90200429	10:52398454-52898454	-0.6197580277234235	0.8425910510347776	0.4620116956318453
MR-link 2	creatinine	HMDB0000562	cytidine	HMDB0000089	met-d-Creatinine	GCST90200429	11:1928330-2428330	-1.0602001319707557	0.709220399866669	0.1349454902066587
MR-link 2	creatinine	HMDB0000562	cytidine	HMDB0000089	met-d-Creatinine	GCST90200429	11:2548804-3048804	-0.4082245772192766	0.5521993971184893	0.4597429205768613
MR-link 2	creatinine	HMDB0000562	cytidine	HMDB0000089	met-d-Creatinine	GCST90200429	11:30504837-31294673	0.34143296821411	0.3570473512433052	0.3389368360081796
MR-link 2	creatinine	HMDB0000562	cytidine	HMDB0000089	met-d-Creatinine	GCST90200429	11:116373213-117240760	0.9480989250496894	0.5088328775038642	0.0624226611172206
MR-link 2	creatinine	HMDB0000562	cytidine	HMDB0000089	met-d-Creatinine	GCST90200429	12:15092463-15592463	-1.284455691322845	0.7517553956415571	0.087523485119661
MR-link 2	creatinine	HMDB0000562	cytidine	HMDB0000089	met-d-Creatinine	GCST90200429	15:41118334-41871842	0.764029698468282	0.6951692210047696	0.2717437689170396
MR-link 2	creatinine	HMDB0000562	cytidine	HMDB0000089	met-d-Creatinine	GCST90200429	15:45400360-46179051	0.0103671980025584	0.3469090183590454	0.9761591780126126
MR-link 2	creatinine	HMDB0000562	cytidine	HMDB0000089	met-d-Creatinine	GCST90200429	15:53700578-54200578	0.6123650742430498	0.4920600143593633	0.213318300546919
MR-link 2	creatinine	HMDB0000562	cytidine	HMDB0000089	met-d-Creatinine	GCST90200429	15:76097375-76597375	0.6764605524107026	0.65147982147732	0.2991096532440219
MR-link 2	creatinine	HMDB0000562	cytidine	HMDB0000089	met-d-Creatinine	GCST90200429	16:20142332-21335139	0.0001736565836217	0.3008197333115405	0.9995393989026832
MR-link 2	creatinine	HMDB0000562	cytidine	HMDB0000089	met-d-Creatinine	GCST90200429	16:89453424-89953424	1.240858576765548	0.7107678144342494	0.0808456800869614
MR-link 2	creatinine	HMDB0000562	cytidine	HMDB0000089	met-d-Creatinine	GCST90200429	17:19176536-19724875	0.9421897428748508	0.6295095196667039	0.1344701598836151
MR-link 2	creatinine	HMDB0000562	cytidine	HMDB0000089	met-d-Creatinine	GCST90200429	17:37200083-37954217	-0.7162588245586832	0.5132594221006395	0.1628620024845372
MR-link 2	creatinine	HMDB0000562	cytidine	HMDB0000089	met-d-Creatinine	GCST90200429	17:58690466-59700441	-0.0774060722365774	0.4225826988763306	0.854661663242522
MR-link 2	creatinine	HMDB0000562	cytidine	HMDB0000089	met-d-Creatinine	GCST90200429	18:76910235-77410235	-0.7436423390750795	0.5547346442825231	0.1800708100005843
MR-link 2	creatinine	HMDB0000562	cytidine	HMDB0000089	met-d-Creatinine	GCST90200429	19:32940263-33709298	0.5139495355163303	0.4990787607678934	0.3031055681242935
MR-link 2	creatinine	HMDB0000562	cytidine	HMDB0000089	met-d-Creatinine	GCST90200429	19:45162079-45662079	0.1350741632360283	1.1310135339600225	0.9049366442488992
MR-link 2	creatinine	HMDB0000562	cytidine	HMDB0000089	met-d-Creatinine	GCST90200429	20:32653904-33537782	0.4580650208474367	0.5397326116405361	0.39605448168635
MR-link 2	creatinine	HMDB0000562	cytidine	HMDB0000089	met-d-Creatinine	GCST90200429	22:38345240-38845240	0.8663897770601097	0.7109059867860243	0.2229534576163213
MR-link 2	thyroxine	HMDB0000248	betaine	HMDB0000043	GCST90200293	GCST90200425	2:234397317-234897317	0.1761152178498645	0.2259655719129507	0.4357502452952416
MR-link 2	thyroxine	HMDB0000248	betaine	HMDB0000043	GCST90200293	GCST90200425	12:121166650-121666650	-0.5119525763229671	0.425804787216255	0.2292405128061046
MR-link 2	citrate	HMDB0000094	3,7-dimethylurate	HMDB0001982	GCST90200304	GCST90199755	5:14503745-15117020	0.2217298478908874	0.1462165944863921	0.1294061344550273
MR-link 2	citrate	HMDB0000094	3,7-dimethylurate	HMDB0001982	GCST90200304	GCST90199755	17:6357018-6961881	0.0502894716239131	0.0907525904694421	0.5794843102429728
MR-link 2	citrate	HMDB0000094	3,7-dimethylurate	HMDB0001982	GCST90200304	GCST90199755	22:19003274-19503274	0.0585049181578424	0.1280023445872482	0.6476269848335152
MR-link 2	uridine	HMDB0000296	n-stearoyl-sphingosine (d18:1/18:0)*	HMDB0004950	GCST90200407	GCST90200341	1:20666238-21166238	0.1788907625222615	0.1680115162851225	0.2869877284379958
MR-link 2	uridine	HMDB0000296	n-stearoyl-sphingosine (d18:1/18:0)*	HMDB0004950	GCST90200407	GCST90200341	7:47877194-48377194	-0.2675503103346257	0.2248012306273245	0.2339819772194462
MR-link 2	uridine	HMDB0000296	n-stearoyl-sphingosine (d18:1/18:0)*	HMDB0004950	GCST90200407	GCST90200341	22:50686035-51186035	0.337527230003285	0.1746220496167951	0.0532483271659338
MR-link 2	glutamate	HMDB0000148	urate	HMDB0000289	GCST90200412	GCST90200307	5:36388589-36888589	0.4161169627646592	0.2012068132567494	0.0386300823167484
MR-link 2	biliverdin	HMDB0001008	phenylalanine	HMDB0000159	GCST90200706	met-d-Phe	2:233898737-234978158	0.0061730212081025	0.008283317156126	0.4561294235066088
MR-link 2	biliverdin	HMDB0001008	phenylalanine	HMDB0000159	GCST90200706	met-d-Phe	12:21102315-21602315	-0.1781738027240582	0.042250280952109	2.4746054080345392e-05
MR-link 2	citrulline	HMDB0000904	1-methylxanthine	HMDB0010738	GCST90200403	M34389	2:211084708-211584708	0.0017577945932262	0.2067782416346056	0.9932173701449466
MR-link 2	citrulline	HMDB0000904	1-methylxanthine	HMDB0010738	GCST90200403	M34389	9:133044244-133573675	0.3534973941120722	0.273322446544946	0.195895337204414
MR-link 2	phenylalanine	HMDB0000159	glycine	HMDB0000123	GCST90200396	met-d-Gly	12:103005621-103594137	0.0205244855814672	0.0252627584773707	0.4165389728513018
MR-link 2	creatinine	HMDB0000562	histidine	HMDB0000177	GCST90200366	met-d-His	16:20142332-20642332	0.0313092402533149	0.0532615773269366	0.5566402642613146
MR-link 2	arachidonate (20:4n6)	HMDB0001043	choline phosphate	HMDB0001565	GCST90200358	GCST90200363	11:61052244-62029047	0.0171309989260508	0.0508696216277805	0.7362956777794283
MR-link 2	caprylate (8:0)	HMDB0000482	caprylate (8:0)	HMDB0000482	M32492	GCST90200445	16:61374701-61874701	0.0387805619632333	0.4146040463458595	0.9254774486673808
MR-link 2	2-oxoarginine*	HMDB0004225	heme	HMDB0003178	GCST90199903	M32593	4:102938709-103438709	-0.0038680592724671	0.2961866561330591	0.9895802968016272
MR-link 2	2-oxoarginine*	HMDB0004225	heme	HMDB0003178	GCST90199903	M32593	6:160310824-160819068	-0.1297288766835259	0.1015348328337781	0.2013627959584589
MR-link 2	cortisol	HMDB0000063	flavin adenine dinucleotide (fad)	HMDB0001248	GCST90200378	GCST90200376	14:94554700-95054700	0.3245873603982779	0.2502266514465999	0.1945715251822468
MR-link 2	uridine	HMDB0000296	glycohyocholate	HMDB0000138	M00606	GCST90199935	1:20665172-21165172	0.1374751975653982	0.1990864439833324	0.4898608389601195
MR-link 2	uridine	HMDB0000296	glycohyocholate	HMDB0000138	M00606	GCST90199935	7:47852911-48352911	0.0469696354526343	0.2103168463406819	0.823280255934495
MR-link 2	uridine	HMDB0000296	glycohyocholate	HMDB0000138	M00606	GCST90199935	22:50721752-51221752	-0.098150215753655	0.1843531087239086	0.594446653877625
MR-link 2	5-oxoproline	HMDB0000267	leucine	HMDB0000687	M01494	GCST90200389	8:144903138-145403138	-0.0212690451970203	0.0457082979935828	0.6417013749077296
MR-link 2	threonine	HMDB0000167	glycerophosphorylcholine (gpc)	HMDB0000086	bioa_019	GCST90199629	2:27191397-28253174	-0.3768740538609751	0.2040607992286616	0.0647657807280333
MR-link 2	threonine	HMDB0000167	glycerophosphorylcholine (gpc)	HMDB0000086	bioa_019	GCST90199629	6:126521687-127323798	0.0163642632538652	0.3546040859613911	0.9631923019901156
MR-link 2	threonine	HMDB0000167	glycerophosphorylcholine (gpc)	HMDB0000086	bioa_019	GCST90199629	8:74631674-75131674	0.1763926873686022	0.2019211516043854	0.3823513177657496
MR-link 2	threonine	HMDB0000167	glycerophosphorylcholine (gpc)	HMDB0000086	bioa_019	GCST90199629	12:46636543-47464292	-0.0671926094291911	0.2022557100687501	0.7397260642204881
MR-link 2	threonine	HMDB0000167	glycerophosphorylcholine (gpc)	HMDB0000086	bioa_019	GCST90199629	12:56615040-57115040	0.0796217902857192	0.2407187768736303	0.7408206065937119
MR-link 2	threonine	HMDB0000167	glycerophosphorylcholine (gpc)	HMDB0000086	bioa_019	GCST90199629	12:59727701-60227701	0.257682632197507	0.3485542946577677	0.4597310461998334
MR-link 2	threonine	HMDB0000167	glycerophosphorylcholine (gpc)	HMDB0000086	bioa_019	GCST90199629	16:1654524-2154524	-0.0671162702683064	0.3773654601791168	0.8588369845701929
MR-link 2	threonine	HMDB0000167	glycerophosphorylcholine (gpc)	HMDB0000086	bioa_019	GCST90199629	20:42792364-43292364	0.1990889099283083	0.7222266455933274	0.7828093137279842
MR-link 2	1-methylurate	HMDB0003099	alanine	HMDB0000161	M34395	M32339	8:18010431-18510431	0.0353839822469483	0.0962482796680607	0.7131473819280558
MR-link 2	methionine	HMDB0000696	glycerol 3-phosphate	HMDB0000126	bioa_013	GCST90199638	5:89993899-90493899	-0.0992374877724572	0.2219505434789414	0.6547917997695953
MR-link 2	methionine	HMDB0000696	glycerol 3-phosphate	HMDB0000126	bioa_013	GCST90199638	12:46900176-47464292	-0.354506818077671	0.2149480428542458	0.0990928477812962
MR-link 2	methionine	HMDB0000696	glycerol 3-phosphate	HMDB0000126	bioa_013	GCST90199638	12:56615040-57115040	0.5336915466949159	0.376432026659613	0.1562598556213444
MR-link 2	tyrosine	HMDB0000158	guanidinoacetate	HMDB0000128	M01299	GCST90200384	1:154514715-155014715	-0.0797169513199024	0.2845259377855461	0.7793435245045479
MR-link 2	tyrosine	HMDB0000158	guanidinoacetate	HMDB0000128	M01299	GCST90200384	6:111242119-112061922	0.1882264156881088	0.1520728133550631	0.2158129416327702
MR-link 2	tyrosine	HMDB0000158	guanidinoacetate	HMDB0000128	M01299	GCST90200384	16:71357384-72149586	0.073590725215334	0.1727794315694367	0.6701639911409585
MR-link 2	cytidine	HMDB0000089	tryptophan	HMDB0000929	GCST90200429	GCST90200441	15:85255020-85755020	-0.0534773885392607	0.1179732959738917	0.650332162360873
MR-link 2	threonine	HMDB0000167	arachidonate (20:4n6)	HMDB0001043	bioa_019	GCST90200358	2:27191397-28253174	-0.2245764401436576	0.174834575642443	0.1989642081161073
MR-link 2	threonine	HMDB0000167	arachidonate (20:4n6)	HMDB0001043	bioa_019	GCST90200358	6:126521687-127323798	0.1652599703323926	0.379625282504866	0.6633273167126779
MR-link 2	threonine	HMDB0000167	arachidonate (20:4n6)	HMDB0001043	bioa_019	GCST90200358	8:74631674-75131674	0.217543863425446	0.1906766649702094	0.2539096702734773
MR-link 2	threonine	HMDB0000167	arachidonate (20:4n6)	HMDB0001043	bioa_019	GCST90200358	12:46636543-47464292	0.3121549174655668	0.1756896808454464	0.0756109960118629
MR-link 2	threonine	HMDB0000167	arachidonate (20:4n6)	HMDB0001043	bioa_019	GCST90200358	12:56615040-57115040	0.2079612268408509	0.2371536652950145	0.3805382585707387
MR-link 2	threonine	HMDB0000167	arachidonate (20:4n6)	HMDB0001043	bioa_019	GCST90200358	12:59727701-60227701	-0.7742425193382061	0.3424389197711396	0.023761405110389
MR-link 2	threonine	HMDB0000167	arachidonate (20:4n6)	HMDB0001043	bioa_019	GCST90200358	16:1654524-2154524	0.3302390564727688	0.3487237181052743	0.3436421464590526
MR-link 2	threonine	HMDB0000167	arachidonate (20:4n6)	HMDB0001043	bioa_019	GCST90200358	20:42792364-43292364	-0.1808234325206306	0.4546674600156563	0.6908477967371638
MR-link 2	histidine	HMDB0000177	n6,n6,n6-trimethyllysine	HMDB0001325	bioa_009	GCST90200344	2:27492603-27992603	0.7306028766009786	0.4607878896630503	0.1128411117538312
MR-link 2	histidine	HMDB0000177	n6,n6,n6-trimethyllysine	HMDB0001325	bioa_009	GCST90200344	2:211331245-211831245	0.5639915212090216	0.307716316548255	0.066827940984662
MR-link 2	histidine	HMDB0000177	n6,n6,n6-trimethyllysine	HMDB0001325	bioa_009	GCST90200344	3:186208322-186708322	-0.514404994046809	0.3490579607375229	0.1405637122568375
MR-link 2	histidine	HMDB0000177	n6,n6,n6-trimethyllysine	HMDB0001325	bioa_009	GCST90200344	4:186893802-187393802	0.5608761833105537	0.2642966219353955	0.0338254273848089
MR-link 2	histidine	HMDB0000177	n6,n6,n6-trimethyllysine	HMDB0001325	bioa_009	GCST90200344	12:56615040-57115040	0.2487934899874689	0.4106118288155151	0.5445750413807229
MR-link 2	histidine	HMDB0000177	n6,n6,n6-trimethyllysine	HMDB0001325	bioa_009	GCST90200344	12:96083535-96730076	0.175145731218377	0.1379492008290594	0.2042131322136494
MR-link 2	histidine	HMDB0000177	n6,n6,n6-trimethyllysine	HMDB0001325	bioa_009	GCST90200344	14:21229605-21729605	-0.1364620145365255	0.3663942761472108	0.7095609485251356
MR-link 2	histidine	HMDB0000177	n6,n6,n6-trimethyllysine	HMDB0001325	bioa_009	GCST90200344	15:58473939-58973939	-0.0657968521080705	0.5844388262753979	0.9103625529009086
MR-link 2	cystathionine	HMDB0000099	3,7-dimethylurate	HMDB0001982	GCST90200383	GCST90199755	1:70631670-71131670	-0.2032477307869619	0.1784447504484342	0.254705117528302
MR-link 2	cystathionine	HMDB0000099	3,7-dimethylurate	HMDB0001982	GCST90200383	GCST90199755	19:33152807-33652807	0.0012441073457317	0.2094939969076526	0.9952616866205471
MR-link 2	acetate	HMDB0000042	glutamate	HMDB0000148	met-d-Acetate	bioa_007	2:27480940-27980940	-1.0057615945384384	0.3458544220485778	0.0036369138562227
MR-link 2	acetate	HMDB0000042	glutamate	HMDB0000148	met-d-Acetate	bioa_007	9:4513491-5013491	0.0165179198229066	0.327837494317385	0.9598160083471332
MR-link 2	acetate	HMDB0000042	glutamate	HMDB0000148	met-d-Acetate	bioa_007	12:111634608-112523499	-0.687563005389503	0.5179950344839052	0.1843914654426661
MR-link 2	acetate	HMDB0000042	glutamate	HMDB0000148	met-d-Acetate	bioa_007	12:112590766-113090766	-0.5381729087393509	0.3234086549530486	0.0960995113547706
MR-link 2	acetate	HMDB0000042	glutamate	HMDB0000148	met-d-Acetate	bioa_007	20:24698737-26432690	0.0437165982995727	0.1226368451031308	0.7214871366817077
MR-link 2	acetate	HMDB0000042	glutamate	HMDB0000148	met-d-Acetate	bioa_007	20:29267804-29767804	-0.0139169181299866	0.3343737331320491	0.96680095379775
MR-link 2	acetate	HMDB0000042	glutamate	HMDB0000148	met-d-Acetate	bioa_007	20:32973832-34017690	0.1803729546677616	0.3313847116291464	0.5862345151681474
MR-link 2	choline	HMDB0000097	alpha-aminoadipic acid	HMDB0000510	GCST90200327	bioa_025	2:211290507-211790507	-0.0789469686951744	0.2050544950257242	0.7002338453586442
MR-link 2	choline	HMDB0000097	alpha-aminoadipic acid	HMDB0000510	GCST90200327	bioa_025	17:17175631-17675631	-0.0682539193670389	0.1094125699313421	0.5327447829881915
MR-link 2	mannose	HMDB0000169	hypoxanthine	HMDB0000157	M00584	M03127	2:27182547-28770083	0.083145484880355	0.069477536256395	0.2314138699526282
MR-link 2	acetylphosphate	HMDB0001494	leucine	HMDB0000687	M15488	bioa_011	1:109564880-110064880	-0.1449317183253404	0.0869329962282148	0.0954814408525131
MR-link 2	acetylphosphate	HMDB0001494	leucine	HMDB0000687	M15488	bioa_011	6:96128415-96628415	0.0622074663303892	0.0684097954201592	0.3631729737791088
MR-link 2	cystathionine	HMDB0000099	choline	HMDB0000097	GCST90200383	GCST90200327	1:70631670-71131670	0.0433675351769657	0.1505129298404261	0.7732459847938957
MR-link 2	cystathionine	HMDB0000099	choline	HMDB0000097	GCST90200383	GCST90200327	19:33152807-33652807	0.1195968541240158	0.1667834501211321	0.4733255579190043
MR-link 2	4-methyl-2-oxopentanoate	HMDB0000695	glycochenodeoxycholate	HMDB0000637	M22116	GCST90200342	4:88976422-89476422	0.1402762736976373	0.1777958044469708	0.4301271809184563
MR-link 2	4-methyl-2-oxopentanoate	HMDB0000695	glycochenodeoxycholate	HMDB0000637	M22116	GCST90200342	13:48209901-48709901	0.2930853123820744	0.2136348927074817	0.1700951488800268
MR-link 2	cystathionine	HMDB0000099	eicosapentaenoate (epa; 20:5n3)	HMDB0001999	GCST90200383	GCST90200349	1:70631670-71131670	-0.1438222024211205	0.1494537115640746	0.3358891990049461
MR-link 2	cystathionine	HMDB0000099	eicosapentaenoate (epa; 20:5n3)	HMDB0001999	GCST90200383	GCST90200349	19:33152807-33652807	0.2029237582897118	0.2054910316811221	0.3233943292836894
MR-link 2	pantothenate	HMDB0000210	creatinine	HMDB0000562	M01508	M00513	2:27200724-27700724	-0.0409511813709027	0.1912342488245523	0.8304367446916245
MR-link 2	1-methylnicotinamide	HMDB0000699	asparagine	HMDB0000168	GCST90200406	bioa_003	6:160317928-160817928	0.1064074528691526	0.0891115252820798	0.2324415722095918
MR-link 2	glutamine	HMDB0000641	taurocholate	HMDB0000036	M00053	M18497	12:56615040-57115040	0.0484468507084279	0.1601247519088899	0.7622275542979928
MR-link 2	docosapentaenoate (n6 dpa; 22:5n6)	HMDB0001976	1-methylnicotinamide	HMDB0000699	GCST90199796	GCST90200406	11:61347212-61847212	-0.0764079731238226	0.1203737730840956	0.5255875727348693
MR-link 2	serine	HMDB0000187	uridine	HMDB0000296	M32315	GCST90200407	1:119966025-120466025	0.0741143512721592	0.0728614874058865	0.3090606050087428
MR-link 2	serine	HMDB0000187	uridine	HMDB0000296	M32315	GCST90200407	2:211323559-211823559	0.0865507926728708	0.1250644538265399	0.4889062441081836
MR-link 2	serine	HMDB0000187	uridine	HMDB0000296	M32315	GCST90200407	7:55822010-56322010	-0.0415104056364474	0.1433725539788538	0.7721771595182867
MR-link 2	4-methyl-2-oxopentanoate	HMDB0000695	myo-inositol	HMDB0000211	M22116	M19934	4:88976422-89476422	0.0107734316395894	0.1480542753809813	0.9419917132627432
MR-link 2	4-methyl-2-oxopentanoate	HMDB0000695	myo-inositol	HMDB0000211	M22116	M19934	13:48209901-48709901	-0.1332415855708414	0.4887082798225808	0.7851297088497946
MR-link 2	oleamide	HMDB0002117	cortisone	HMDB0002802	M32458	GCST90200360	12:21138621-21638621	-0.0132913823415949	0.155413508875615	0.9318458524248416
MR-link 2	oleamide	HMDB0002117	cortisone	HMDB0002802	M32458	GCST90200360	19:15740431-16240431	0.2494075963844981	0.1748914712604582	0.1538479459657808
MR-link 2	serine	HMDB0000187	hypotaurine	HMDB0000965	bioa_018	GCST90200379	1:11610843-12110843	-0.3987550463573445	0.3261877415428381	0.2215295736134029
MR-link 2	serine	HMDB0000187	hypotaurine	HMDB0000965	bioa_018	GCST90200379	1:119427250-120522606	-0.1362283483918808	0.1009937879671632	0.1773759977095649
MR-link 2	serine	HMDB0000187	hypotaurine	HMDB0000965	bioa_018	GCST90200379	2:27480940-27980940	-0.8095845107436493	0.314092699434694	0.0099508184333748
MR-link 2	serine	HMDB0000187	hypotaurine	HMDB0000965	bioa_018	GCST90200379	2:211315692-212076215	-0.3514705792449949	0.1377092320814515	0.0107024800317075
MR-link 2	serine	HMDB0000187	hypotaurine	HMDB0000965	bioa_018	GCST90200379	3:125660381-126160381	-0.3008836355436404	0.2633364092186848	0.2532118758018926
MR-link 2	serine	HMDB0000187	hypotaurine	HMDB0000965	bioa_018	GCST90200379	7:55551853-56922308	-0.1162101084045597	0.1154723594658729	0.3142284994735289
MR-link 2	serine	HMDB0000187	hypotaurine	HMDB0000965	bioa_018	GCST90200379	8:126232621-126732621	-0.6796594746625761	0.4540969712943829	0.1344641489505646
MR-link 2	serine	HMDB0000187	hypotaurine	HMDB0000965	bioa_018	GCST90200379	10:65065800-65565800	-0.7927275551189825	0.6033592449912166	0.188894450015522
MR-link 2	dihydroorotate	HMDB03349	5-oxoproline	HMDB0000267	GCST90200444	GCST90200280	5:53379047-53879047	0.1647549280054953	0.1822905858593379	0.3660994353679808
MR-link 2	dihydroorotate	HMDB03349	5-oxoproline	HMDB0000267	GCST90200444	GCST90200280	10:104381189-105206827	0.0471579791981734	0.1692347394218054	0.7805101763188943
MR-link 2	dihydroorotate	HMDB03349	5-oxoproline	HMDB0000267	GCST90200444	GCST90200280	10:125910495-126410495	0.324513894230013	0.1229900036176968	0.0083264176205623
MR-link 2	dihydroorotate	HMDB03349	5-oxoproline	HMDB0000267	GCST90200444	GCST90200280	11:122683181-123183181	0.4756959145270456	0.2147426533128421	0.0267469824205925
MR-link 2	dihydroorotate	HMDB03349	5-oxoproline	HMDB0000267	GCST90200444	GCST90200280	15:77921365-78954732	0.06425577237083	0.045302864006812	0.1560856735303606
MR-link 2	isoleucine	HMDB0000172	glutamine	HMDB0000641	bioa_010	M00053	2:27480940-27980940	-1.9627860598143227	0.7033102013648757	0.0052580732973303
MR-link 2	isoleucine	HMDB0000172	glutamine	HMDB0000641	bioa_010	M00053	4:88976422-89476422	0.0394042672874414	0.1924998888303285	0.8378083873336263
MR-link 2	isoleucine	HMDB0000172	glutamine	HMDB0000641	bioa_010	M00053	12:56615040-57115040	-5.610914733305959	1.8415342078743209	0.0023123794351228
MR-link 2	isoleucine	HMDB0000172	glutamine	HMDB0000641	bioa_010	M00053	16:70059237-70559237	0.5094813029184383	0.3339790634925744	0.1271372383246986
MR-link 2	leucine	HMDB0000687	phenylethylamine	HMDB0012275	met-d-Leu	bioa_015	2:27480940-28253616	0.0253756982623009	0.4089323138523063	0.9505201942560442
MR-link 2	leucine	HMDB0000687	phenylethylamine	HMDB0012275	met-d-Leu	bioa_015	2:64975088-65475088	2.4952138955381704	1.4174710612265324	0.0783522216130069
MR-link 2	leucine	HMDB0000687	phenylethylamine	HMDB0012275	met-d-Leu	bioa_015	2:165251927-165751927	-0.2514542485462077	0.6015360579641573	0.6759323175675729
MR-link 2	leucine	HMDB0000687	phenylethylamine	HMDB0012275	met-d-Leu	bioa_015	3:136107693-136607693	-0.3777968885592841	0.7107089242542854	0.5950186366897603
MR-link 2	leucine	HMDB0000687	phenylethylamine	HMDB0012275	met-d-Leu	bioa_015	4:86953335-87453335	0.376807949444614	0.7659484014614351	0.6227550288969282
MR-link 2	leucine	HMDB0000687	phenylethylamine	HMDB0012275	met-d-Leu	bioa_015	4:87663610-88163610	0.2644338130926671	0.9917371819400768	0.789748675542992
MR-link 2	leucine	HMDB0000687	phenylethylamine	HMDB0012275	met-d-Leu	bioa_015	4:88670985-89475171	-0.120248588678719	0.1384562097937331	0.3851231603014868
MR-link 2	leucine	HMDB0000687	phenylethylamine	HMDB0012275	met-d-Leu	bioa_015	8:76204025-76704025	0.7900803435793193	0.7335354860391974	0.2814421264448961
MR-link 2	leucine	HMDB0000687	phenylethylamine	HMDB0012275	met-d-Leu	bioa_015	12:56220625-57115338	-0.0899496759344054	0.4069809163768477	0.8250792445224504
MR-link 2	leucine	HMDB0000687	phenylethylamine	HMDB0012275	met-d-Leu	bioa_015	12:111660219-112160219	-0.2789533205449458	0.6631146014735002	0.673995078139784
MR-link 2	leucine	HMDB0000687	phenylethylamine	HMDB0012275	met-d-Leu	bioa_015	16:69315747-70908300	-0.1958493363847658	0.2349056569359441	0.4044296863851278
MR-link 2	leucine	HMDB0000687	phenylethylamine	HMDB0012275	met-d-Leu	bioa_015	16:71899923-72399923	-0.7619260761894953	0.38715732067402	0.0490678982971642
MR-link 2	leucine	HMDB0000687	phenylethylamine	HMDB0012275	met-d-Leu	bioa_015	17:6935779-7435779	0.329208851375436	0.4281046789433705	0.4418983674164694
MR-link 2	leucine	HMDB0000687	phenylethylamine	HMDB0012275	met-d-Leu	bioa_015	19:13901809-14401809	1.282006298458777	1.377586583085802	0.3520514150697436
MR-link 2	leucine	HMDB0000687	phenylethylamine	HMDB0012275	met-d-Leu	bioa_015	19:49054215-49554215	0.0706511914657406	0.4465709021332574	0.8742927197636369
MR-link 2	leucine	HMDB0000687	phenylethylamine	HMDB0012275	met-d-Leu	bioa_015	22:18665282-19165282	0.5515745893230083	0.8025243647702551	0.491894018030568
MR-link 2	trans-urocanate	HMDB0000301	tryptophan	HMDB0000929	GCST90200416	M00054	8:17963874-18463874	-0.2227368045522936	0.2376387821705116	0.3486086471419898
MR-link 2	trans-urocanate	HMDB0000301	tryptophan	HMDB0000929	GCST90200416	M00054	12:96124750-96624750	-0.0068302135062976	0.0522297355662522	0.8959552717245884
MR-link 2	dehydroepiandrosterone sulfate (dhea-s)	HMDB0001032	tyrosine	HMDB0000158	GCST90199673	GCST90200427	5:77737524-78237524	-0.9213219185745924	0.4729806660980746	0.0514262013197425
MR-link 2	dehydroepiandrosterone sulfate (dhea-s)	HMDB0001032	tyrosine	HMDB0000158	GCST90199673	GCST90200427	7:98825038-100067196	-0.0157477350911517	0.11654599721332	0.8925167264759071
MR-link 2	dehydroepiandrosterone sulfate (dhea-s)	HMDB0001032	tyrosine	HMDB0000158	GCST90199673	GCST90200427	13:22064146-22564146	0.193235032001824	0.2090860389260898	0.3553878849682665
MR-link 2	dehydroepiandrosterone sulfate (dhea-s)	HMDB0001032	tyrosine	HMDB0000158	GCST90199673	GCST90200427	16:81331584-81831584	-0.0894216575102717	0.1859945590896694	0.6306759487058197
MR-link 2	citrate	HMDB0000094	sphingosine	HMDB0000252	met-d-Citrate	GCST90200385	1:206967359-207467359	0.3268895382993333	0.2972994901360805	0.2715372052793333
MR-link 2	citrate	HMDB0000094	sphingosine	HMDB0000252	met-d-Citrate	GCST90200385	2:6909613-7409613	0.9691582382291486	0.7453816976973159	0.193526475420373
MR-link 2	citrate	HMDB0000094	sphingosine	HMDB0000252	met-d-Citrate	GCST90200385	2:211290507-211790507	-0.6880848888202606	0.6446107298237513	0.2857720656844478
MR-link 2	citrate	HMDB0000094	sphingosine	HMDB0000252	met-d-Citrate	GCST90200385	2:241907241-242693157	-0.4155460951158457	0.6451937724245043	0.5195339202514047
MR-link 2	citrate	HMDB0000094	sphingosine	HMDB0000252	met-d-Citrate	GCST90200385	4:77164144-77664144	0.8622425024102923	0.8228303597284095	0.2946854839402468
MR-link 2	citrate	HMDB0000094	sphingosine	HMDB0000252	met-d-Citrate	GCST90200385	5:14438417-15122542	0.2698106980965682	0.1133149917414612	0.0172625261322384
MR-link 2	citrate	HMDB0000094	sphingosine	HMDB0000252	met-d-Citrate	GCST90200385	5:43252947-44074677	0.6181467372105904	0.3872405884050672	0.1104249501323372
MR-link 2	citrate	HMDB0000094	sphingosine	HMDB0000252	met-d-Citrate	GCST90200385	5:176569252-177069252	0.0180207037707821	1.0265236160870967	0.9859937924508586
MR-link 2	citrate	HMDB0000094	sphingosine	HMDB0000252	met-d-Citrate	GCST90200385	6:18111878-18611878	-0.2252157282609182	0.4092586355261304	0.5821124493916474
MR-link 2	citrate	HMDB0000094	sphingosine	HMDB0000252	met-d-Citrate	GCST90200385	6:160159894-160659894	0.6945813650780295	0.4493966328727181	0.1222044656980362
MR-link 2	citrate	HMDB0000094	sphingosine	HMDB0000252	met-d-Citrate	GCST90200385	7:72772933-73272933	0.3038407393091797	0.3795380490279405	0.4233898351179492
MR-link 2	citrate	HMDB0000094	sphingosine	HMDB0000252	met-d-Citrate	GCST90200385	8:126256694-126756694	-0.8295684040812965	0.3935413854659528	0.0350346901947202
MR-link 2	citrate	HMDB0000094	sphingosine	HMDB0000252	met-d-Citrate	GCST90200385	9:95648531-96148531	0.0670325261075746	0.7493515204417666	0.9287210723169044
MR-link 2	citrate	HMDB0000094	sphingosine	HMDB0000252	met-d-Citrate	GCST90200385	10:5959218-6459218	0.2129846243802911	1.101124958162237	0.8466264726658628
MR-link 2	citrate	HMDB0000094	sphingosine	HMDB0000252	met-d-Citrate	GCST90200385	10:64654071-65607438	-0.176746704117734	0.4568879209206664	0.6988678877097462
MR-link 2	citrate	HMDB0000094	sphingosine	HMDB0000252	met-d-Citrate	GCST90200385	10:94589724-95089724	-0.6552780905534747	0.7723166785994887	0.3961830787518663
MR-link 2	citrate	HMDB0000094	sphingosine	HMDB0000252	met-d-Citrate	GCST90200385	11:61356683-61856683	-1.2903816855149306	0.763987130169304	0.0912175680841013
MR-link 2	citrate	HMDB0000094	sphingosine	HMDB0000252	met-d-Citrate	GCST90200385	12:20812570-21569526	0.0816344183112422	0.4331666264826919	0.8505163659880486
MR-link 2	citrate	HMDB0000094	sphingosine	HMDB0000252	met-d-Citrate	GCST90200385	12:120844110-121665390	-0.2940969509037642	0.3377880708384427	0.383942429735958
MR-link 2	citrate	HMDB0000094	sphingosine	HMDB0000252	met-d-Citrate	GCST90200385	14:94594947-95094947	0.4519296131690834	0.957946483660324	0.6370915621570697
MR-link 2	citrate	HMDB0000094	sphingosine	HMDB0000252	met-d-Citrate	GCST90200385	14:102387585-102887585	0.0654361779550516	0.7947023489734885	0.9343759602200749
MR-link 2	citrate	HMDB0000094	sphingosine	HMDB0000252	met-d-Citrate	GCST90200385	15:42429423-42929423	-0.8982217298024329	0.7850054736154001	0.2525309494652984
MR-link 2	citrate	HMDB0000094	sphingosine	HMDB0000252	met-d-Citrate	GCST90200385	15:43028726-45186579	0.0121215317423977	0.5297355317562772	0.981744212883987
MR-link 2	citrate	HMDB0000094	sphingosine	HMDB0000252	met-d-Citrate	GCST90200385	16:58436602-58936602	0.5938638156743857	0.628210866894219	0.3444926718818635
MR-link 2	citrate	HMDB0000094	sphingosine	HMDB0000252	met-d-Citrate	GCST90200385	17:6092241-7020419	0.0104449889740085	0.0714978843508827	0.8838518526545771
MR-link 2	citrate	HMDB0000094	sphingosine	HMDB0000252	met-d-Citrate	GCST90200385	17:57343504-58184169	-1.4467372607333413	0.7492680676342723	0.0534994567266956
MR-link 2	citrate	HMDB0000094	sphingosine	HMDB0000252	met-d-Citrate	GCST90200385	18:76910235-77410235	0.2395496978734077	1.267764837544188	0.8501285850728444
MR-link 2	citrate	HMDB0000094	sphingosine	HMDB0000252	met-d-Citrate	GCST90200385	20:62104494-62604494	0.5703361434276719	0.7062141657214649	0.4193228574345731
MR-link 2	citrate	HMDB0000094	sphingosine	HMDB0000252	met-d-Citrate	GCST90200385	22:18883605-19740639	0.1359163869025006	0.1742396291343274	0.4353588637670879
MR-link 2	cortisol	HMDB0000063	7-methylxanthine	HMDB0001991	GCST90200378	GCST90199754	14:94554700-95054700	0.1335715254744862	0.1962775563982154	0.4961729316171587
MR-link 2	acetylphosphate	HMDB0001494	creatine	HMDB0000064	M15488	M27718	1:109564880-110064880	0.1567575517401157	0.2086812889130462	0.4525433512882669
MR-link 2	acetylphosphate	HMDB0001494	creatine	HMDB0000064	M15488	M27718	6:96128415-96628415	0.0035164723885768	0.2281144912511224	0.9877007905428576
MR-link 2	acetate	HMDB0000042	5-acetylamino-6-formylamino-3-methyluracil	HMDB0011105	met-d-Acetate	GCST90200680	2:27480940-27980940	-0.0218651011636261	0.8705000700330571	0.9799609523722492
MR-link 2	acetate	HMDB0000042	5-acetylamino-6-formylamino-3-methyluracil	HMDB0011105	met-d-Acetate	GCST90200680	2:136358646-136858646	-0.7551050924976257	0.7721224218766413	0.3280939485528503
MR-link 2	acetate	HMDB0000042	5-acetylamino-6-formylamino-3-methyluracil	HMDB0011105	met-d-Acetate	GCST90200680	9:4513491-5013491	0.9338646251563428	0.5186504747545255	0.0717712469464676
MR-link 2	acetate	HMDB0000042	5-acetylamino-6-formylamino-3-methyluracil	HMDB0011105	met-d-Acetate	GCST90200680	12:111634608-112523499	-0.7727025297673855	0.7216842257787088	0.2843073161470814
MR-link 2	acetate	HMDB0000042	5-acetylamino-6-formylamino-3-methyluracil	HMDB0011105	met-d-Acetate	GCST90200680	12:112590766-113090766	-1.4999101238416288	0.9924289536772049	0.1306986277150083
MR-link 2	acetate	HMDB0000042	5-acetylamino-6-formylamino-3-methyluracil	HMDB0011105	met-d-Acetate	GCST90200680	15:43683941-44183941	-0.717383830307172	1.0505628386277424	0.4946974229351214
MR-link 2	acetate	HMDB0000042	5-acetylamino-6-formylamino-3-methyluracil	HMDB0011105	met-d-Acetate	GCST90200680	20:23910811-24695002	0.1466713145987246	0.6253274141033783	0.8145570657905451
MR-link 2	acetate	HMDB0000042	5-acetylamino-6-formylamino-3-methyluracil	HMDB0011105	met-d-Acetate	GCST90200680	20:24698737-26432690	-0.0073480685621082	0.2335616482151323	0.974901943576074
MR-link 2	acetate	HMDB0000042	5-acetylamino-6-formylamino-3-methyluracil	HMDB0011105	met-d-Acetate	GCST90200680	20:32973832-34017690	-0.3062583181684273	0.8265418539310813	0.7109878396903406
MR-link 2	arginine	HMDB0000517	bilirubin (z,z)	HMDB0000054	bioa_002	GCST90200704	2:24182937-24682937	-0.2643236122912434	0.3212056830161384	0.4105587441274791
MR-link 2	arginine	HMDB0000517	bilirubin (z,z)	HMDB0000054	bioa_002	GCST90200704	2:211333022-211833022	-0.6036118817247413	0.2167515173579927	0.0053559029194335
MR-link 2	arginine	HMDB0000517	bilirubin (z,z)	HMDB0000054	bioa_002	GCST90200704	2:219037276-219788019	0.3842709857757624	0.3034776461333563	0.2054325355697474
MR-link 2	arginine	HMDB0000517	bilirubin (z,z)	HMDB0000054	bioa_002	GCST90200704	4:144583533-145083533	-0.1171635429205978	0.2258260719507504	0.6038848481683767
MR-link 2	arginine	HMDB0000517	bilirubin (z,z)	HMDB0000054	bioa_002	GCST90200704	5:177386199-177886199	2.155992839461316	1.3012454829768858	0.0975460349475184
MR-link 2	arginine	HMDB0000517	bilirubin (z,z)	HMDB0000054	bioa_002	GCST90200704	6:131339506-132265729	-0.1918569534449732	0.1126563266793791	0.0885627044586314
MR-link 2	arginine	HMDB0000517	bilirubin (z,z)	HMDB0000054	bioa_002	GCST90200704	6:135177817-135677817	-0.863606635383419	0.4556073934758333	0.058025372208062
MR-link 2	arginine	HMDB0000517	bilirubin (z,z)	HMDB0000054	bioa_002	GCST90200704	10:99898951-100398951	0.5707904356228397	0.642990706125325	0.3746957981645678
MR-link 2	arginine	HMDB0000517	bilirubin (z,z)	HMDB0000054	bioa_002	GCST90200704	12:46680313-47435518	0.0272846828259845	0.2705761476461555	0.9196781066854368
MR-link 2	arginine	HMDB0000517	bilirubin (z,z)	HMDB0000054	bioa_002	GCST90200704	19:12757458-13257458	0.0818976445674757	0.1549797447566523	0.5971933171310694
MR-link 2	isoleucine	HMDB0000172	urea	HMDB0000294	bioa_010	M01670	2:27480940-27980940	0.7790003839262704	0.3721400626493923	0.0363224807599847
MR-link 2	isoleucine	HMDB0000172	urea	HMDB0000294	bioa_010	M01670	4:88976422-89476422	-0.0745918629184193	0.1929397271607074	0.6990471218937977
MR-link 2	isoleucine	HMDB0000172	urea	HMDB0000294	bioa_010	M01670	12:56615040-57115040	-0.4406018229181725	0.672575086934998	0.5124053980699856
MR-link 2	isoleucine	HMDB0000172	urea	HMDB0000294	bioa_010	M01670	16:70059237-70559237	-0.7780918405602986	0.3925983614847284	0.0474901066376752
MR-link 2	asparagine	HMDB0000168	2-aminobutyrate	HMDB0000452	bioa_003	GCST90200305	2:27480940-27980940	-0.3008046656897635	0.2966979600566259	0.3106584523179174
MR-link 2	asparagine	HMDB0000168	2-aminobutyrate	HMDB0000452	bioa_003	GCST90200305	4:178111051-178611051	0.0363613547827397	0.3706844062329902	0.921858854368393
MR-link 2	asparagine	HMDB0000168	2-aminobutyrate	HMDB0000452	bioa_003	GCST90200305	7:97252737-97752737	-0.0560941943524426	0.2407223460407866	0.8157424133081632
MR-link 2	asparagine	HMDB0000168	2-aminobutyrate	HMDB0000452	bioa_003	GCST90200305	11:61853420-62353420	0.3833294985163445	0.1786446415976577	0.0318916969830924
MR-link 2	asparagine	HMDB0000168	2-aminobutyrate	HMDB0000452	bioa_003	GCST90200305	12:46900176-47400176	1.1961017417071518	0.3973310634345703	0.0026095507447819
MR-link 2	asparagine	HMDB0000168	2-aminobutyrate	HMDB0000452	bioa_003	GCST90200305	14:103514503-104812812	0.1523863080276576	0.0971512611820606	0.1167535572709497
MR-link 2	eicosapentaenoate (epa; 20:5n3)	HMDB0001999	inosine 5'-monophosphate (imp)	HMDB0000175	GCST90200349	GCST90200395	11:61319830-61819830	-0.0733662287253042	0.1125669615956993	0.5145583834169645
MR-link 2	arachidonate (20:4n6)	HMDB0001043	mannose	HMDB0000169	M01110	GCST90200435	11:61330635-61830635	0.0766068398548229	0.044014409337213	0.0817722150964656
MR-link 2	1-(1-enyl-stearoyl)-2-arachidonoyl-gpe (p-18:0/20:4)*	HMDB0005779	alanine	HMDB0000161	GCST90200058	M32339	11:61307803-62000560	-0.024345687239381	0.0965501114334439	0.8009205075538701
MR-link 2	creatinine	HMDB0000562	pyruvate	HMDB0000243	M00513	met-d-Pyruvate	7:23845366-24345366	0.040215784994647	0.0570088789568958	0.480542554302347
MR-link 2	caffeine	HMDB0001847	5-oxoproline	HMDB0000267	M00569	M01494	7:17037106-17537106	-0.3510255055775216	0.1714287050785695	0.0405945822695411
MR-link 2	caffeine	HMDB0001847	5-oxoproline	HMDB0000267	M00569	M01494	15:74777880-75277880	0.1491250414274045	0.1728298647335069	0.3882237857423375
MR-link 2	n-acetyl-aspartyl-glutamate (naag)	HMDB0001067	aspartate	HMDB0000191	GCST90200684	bioa_004	11:45663099-50986366	-0.0153792111201183	0.0122343689885977	0.2087356023400931
MR-link 2	n-acetyl-aspartyl-glutamate (naag)	HMDB0001067	aspartate	HMDB0000191	GCST90200684	bioa_004	11:54602007-58367668	-0.0170476202996317	0.014367066207261	0.2353947878026301
MR-link 2	inositol 1-phosphate (i1p)	HMDB0000213	tryptophan	HMDB0000929	M01481	bioa_020	1:5349333-5849333	0.0		1.0
MR-link 2	inositol 1-phosphate (i1p)	HMDB0000213	tryptophan	HMDB0000929	M01481	bioa_020	4:31607204-32397858	0.0051481553552335	0.0524292186990993	0.921779448448077
MR-link 2	inositol 1-phosphate (i1p)	HMDB0000213	tryptophan	HMDB0000929	M01481	bioa_020	4:66148855-66648855	0.0549939832088219	0.1101058824597608	0.6174521663489781
MR-link 2	inositol 1-phosphate (i1p)	HMDB0000213	tryptophan	HMDB0000929	M01481	bioa_020	6:20616244-21116244	-0.0309762201730173	0.1144406742728966	0.7866410691167274
MR-link 2	inositol 1-phosphate (i1p)	HMDB0000213	tryptophan	HMDB0000929	M01481	bioa_020	10:114775621-115275621	-0.295467275985	0.1508956860539051	0.0502194979910194
MR-link 2	inositol 1-phosphate (i1p)	HMDB0000213	tryptophan	HMDB0000929	M01481	bioa_020	12:47079779-47579779	-0.1216096597884653	0.0909758145402291	0.1813123677497106
MR-link 2	inositol 1-phosphate (i1p)	HMDB0000213	tryptophan	HMDB0000929	M01481	bioa_020	12:62771708-63271708	-0.158850424727773	0.126883167545033	0.2105908319709586
MR-link 2	inositol 1-phosphate (i1p)	HMDB0000213	tryptophan	HMDB0000929	M01481	bioa_020	14:96380570-96880570	-0.2489625366701205	0.1306472752335053	0.0567010398868966
MR-link 2	inositol 1-phosphate (i1p)	HMDB0000213	tryptophan	HMDB0000929	M01481	bioa_020	15:77060646-77560646	-0.0453109356088793	0.0810890981630279	0.5763121316426237
MR-link 2	1-methylxanthine	HMDB0010738	inosine	HMDB0000195	GCST90199763	GCST90200394	8:18005709-18505709	0.1685865890492986	0.0710792432496937	0.0177011036180006
MR-link 2	1-methylxanthine	HMDB0010738	inosine	HMDB0000195	GCST90199763	GCST90200394	15:74275585-74775585	-0.1214651968535138	0.1748886326533572	0.4873506292779858
MR-link 2	1-methylxanthine	HMDB0010738	inosine	HMDB0000195	GCST90199763	GCST90200394	15:74777880-75599999	-0.1178647934698693	0.161203029118141	0.4646829951375338
MR-link 2	methionine	HMDB0000696	pantothenate	HMDB0000210	M01302	M01508	1:213396566-213896566	-0.1316884153764991	0.4422299095107498	0.7658690211812225
MR-link 2	n-acetylornithine	HMDB0003357	inosine	HMDB0000195	bioa_023	GCST90200394	2:72878681-74437061	0.0356680207912699	0.0292048836385162	0.2219712040625165
MR-link 2	n-acetylornithine	HMDB0003357	inosine	HMDB0000195	bioa_023	GCST90200394	5:950573-1450573	0.1768010257710686	0.5599863634703508	0.7522121559713875
MR-link 2	n-acetylornithine	HMDB0003357	inosine	HMDB0000195	bioa_023	GCST90200394	17:37301988-37801988	-0.1176485359713176	0.5343794532660858	0.8257471954296668
MR-link 2	phosphate	HMDB0001429	hypotaurine	HMDB0000965	GCST90200393	GCST90200379	1:21570042-22070042	0.0214971114796744	0.1363125769391804	0.8746896272726492
MR-link 2	phenylalanine	HMDB0000159	isoleucine	HMDB0000172	bioa_016	met-d-Ile	1:94441240-94941240	-0.2007970132425565	0.1753186368130039	0.2520740917919922
MR-link 2	phenylalanine	HMDB0000159	isoleucine	HMDB0000172	bioa_016	met-d-Ile	3:186202917-186702917	0.010651099125549	0.1136226225274687	0.9253148943026952
MR-link 2	phenylalanine	HMDB0000159	isoleucine	HMDB0000172	bioa_016	met-d-Ile	4:155231289-155731289	-0.1103423236344892	0.1347091906773303	0.412720783762015
MR-link 2	phenylalanine	HMDB0000159	isoleucine	HMDB0000172	bioa_016	met-d-Ile	4:186893802-187393802	0.0238397667598918	0.0560855082005014	0.6707921480577871
MR-link 2	phenylalanine	HMDB0000159	isoleucine	HMDB0000172	bioa_016	met-d-Ile	5:176539719-177067143	0.0542531320092088	0.1091552774909267	0.6191699345723705
MR-link 2	phenylalanine	HMDB0000159	isoleucine	HMDB0000172	bioa_016	met-d-Ile	6:52381188-52881188	0.2127479608689581	0.1670334613496179	0.2027751877804832
MR-link 2	phenylalanine	HMDB0000159	isoleucine	HMDB0000172	bioa_016	met-d-Ile	11:57020509-57520509	0.0719021604654261	0.1231343125887452	0.5592655434440887
MR-link 2	phenylalanine	HMDB0000159	isoleucine	HMDB0000172	bioa_016	met-d-Ile	12:103007876-103562619	-0.0005569823091961	0.0415912651595118	0.9893152011506222
MR-link 2	phenylalanine	HMDB0000159	isoleucine	HMDB0000172	bioa_016	met-d-Ile	14:55086875-55586875	0.4904855253871455	0.2214672011241335	0.0267800069305379
MR-link 2	phenylalanine	HMDB0000159	isoleucine	HMDB0000172	bioa_016	met-d-Ile	19:45142254-45642254	0.5382551010639405	0.1975937232749967	0.0064486822764966
MR-link 2	s-1-pyrroline-5-carboxylate	HMDB0001301	creatinine	HMDB0000562	GCST90200381	M00513	8:144432748-145014955	-0.0384152590607784	0.0578453201408261	0.506624297043607
MR-link 2	creatinine	HMDB0000562	xanthine	HMDB0000292	met-d-Creatinine	M03147	1:62775942-63275942	-0.5779932734621881	0.6026102877995884	0.3374835058888253
MR-link 2	creatinine	HMDB0000562	xanthine	HMDB0000292	met-d-Creatinine	M03147	1:78344069-78844069	0.1359112717751213	0.6567371460930158	0.8360494788373966
MR-link 2	creatinine	HMDB0000562	xanthine	HMDB0000292	met-d-Creatinine	M03147	1:150079982-151190625	-0.0141470589558127	0.4620790796301519	0.9755757028365876
MR-link 2	creatinine	HMDB0000562	xanthine	HMDB0000292	met-d-Creatinine	M03147	1:212502129-213002129	0.8713881533638685	0.7701980862867741	0.2578943977425414
MR-link 2	creatinine	HMDB0000562	xanthine	HMDB0000292	met-d-Creatinine	M03147	2:15538692-16038692	0.1748609573006606	0.8091006134772928	0.8288960092391651
MR-link 2	creatinine	HMDB0000562	xanthine	HMDB0000292	met-d-Creatinine	M03147	2:18426203-18926203	0.9828674092997908	0.7372851873331097	0.1825023156232726
MR-link 2	creatinine	HMDB0000562	xanthine	HMDB0000292	met-d-Creatinine	M03147	2:54331356-54831356	-0.5644059399014065	0.8675490637980338	0.5153207182152159
MR-link 2	creatinine	HMDB0000562	xanthine	HMDB0000292	met-d-Creatinine	M03147	2:73303397-74097901	0.1981063503739249	0.6329337181146363	0.7542829468934924
MR-link 2	creatinine	HMDB0000562	xanthine	HMDB0000292	met-d-Creatinine	M03147	2:121056440-121556440	0.6657586555578021	0.8158947133519603	0.4145081485493771
MR-link 2	creatinine	HMDB0000562	xanthine	HMDB0000292	met-d-Creatinine	M03147	2:176734544-177234544	-0.2040007788050721	0.5070702680621186	0.6874539525232732
MR-link 2	creatinine	HMDB0000562	xanthine	HMDB0000292	met-d-Creatinine	M03147	2:211293055-211793055	-0.3342011445390248	0.4086383828987764	0.4134480939746092
MR-link 2	creatinine	HMDB0000562	xanthine	HMDB0000292	met-d-Creatinine	M03147	2:217394852-217894852	-0.2670485942684321	0.5915283726692403	0.6516614647522809
MR-link 2	creatinine	HMDB0000562	xanthine	HMDB0000292	met-d-Creatinine	M03147	2:220108198-220608198	-1.0682069782989445	0.9141521275725704	0.2425962237323939
MR-link 2	creatinine	HMDB0000562	xanthine	HMDB0000292	met-d-Creatinine	M03147	3:38187471-38687471	-0.0209468378508048	0.7107806127234421	0.9764895956255222
MR-link 2	creatinine	HMDB0000562	xanthine	HMDB0000292	met-d-Creatinine	M03147	3:121465319-121965319	-0.3430206902162679	0.7807039163982762	0.6603908524600388
MR-link 2	creatinine	HMDB0000562	xanthine	HMDB0000292	met-d-Creatinine	M03147	3:141462708-141962708	-0.7688835076045885	0.6457898894847592	0.2338069628914304
MR-link 2	creatinine	HMDB0000562	xanthine	HMDB0000292	met-d-Creatinine	M03147	3:185024780-185524780	-0.4376240350121552	1.085972768182437	0.6869637986990977
MR-link 2	creatinine	HMDB0000562	xanthine	HMDB0000292	met-d-Creatinine	M03147	4:76880934-77664144	0.0478154356201389	0.3413083329851339	0.8885852905353927
MR-link 2	creatinine	HMDB0000562	xanthine	HMDB0000292	met-d-Creatinine	M03147	4:103323863-104102802	0.4639586082417763	0.6095326667563749	0.4465549188610929
MR-link 2	creatinine	HMDB0000562	xanthine	HMDB0000292	met-d-Creatinine	M03147	5:39144851-39644851	-0.1321582349108848	0.4266745323388884	0.7567585656980464
MR-link 2	creatinine	HMDB0000562	xanthine	HMDB0000292	met-d-Creatinine	M03147	5:53045546-53835870	-0.5675061643732557	0.5446632931965844	0.29743975911087
MR-link 2	creatinine	HMDB0000562	xanthine	HMDB0000292	met-d-Creatinine	M03147	5:176565124-177065124	-0.0448141859280374	0.4377210519081059	0.9184545055471032
MR-link 2	creatinine	HMDB0000562	xanthine	HMDB0000292	met-d-Creatinine	M03147	6:43556335-44056335	-0.6982673767782548	0.6099933170524472	0.2523279987113081
MR-link 2	creatinine	HMDB0000562	xanthine	HMDB0000292	met-d-Creatinine	M03147	6:108750742-109250742	-0.2136527784740005	0.6308471630842799	0.7348538408046559
MR-link 2	creatinine	HMDB0000562	xanthine	HMDB0000292	met-d-Creatinine	M03147	6:133547208-134047208	-0.4116452100972179	0.5946997163862888	0.4888180036572396
MR-link 2	creatinine	HMDB0000562	xanthine	HMDB0000292	met-d-Creatinine	M03147	6:160418389-160927934	0.3462497383360788	0.3565824267911689	0.3315368246199325
MR-link 2	creatinine	HMDB0000562	xanthine	HMDB0000292	met-d-Creatinine	M03147	7:25488956-25988956	-0.0369925682707454	0.8605835686053226	0.9657131357677288
MR-link 2	creatinine	HMDB0000562	xanthine	HMDB0000292	met-d-Creatinine	M03147	7:76984640-77791673	0.1583959364611748	0.8855681374317412	0.8580447770103113
MR-link 2	creatinine	HMDB0000562	xanthine	HMDB0000292	met-d-Creatinine	M03147	7:128492221-128992221	2.041576396662674	1.0165217419841113	0.0446014160475472
MR-link 2	creatinine	HMDB0000562	xanthine	HMDB0000292	met-d-Creatinine	M03147	7:151165041-151665041	-0.102666476436324	0.3598327442200187	0.7754011251157973
MR-link 2	creatinine	HMDB0000562	xanthine	HMDB0000292	met-d-Creatinine	M03147	7:155370831-155870831	0.4924754397457985	0.7439379882917202	0.5079811359643147
MR-link 2	creatinine	HMDB0000562	xanthine	HMDB0000292	met-d-Creatinine	M03147	8:8031142-9250941	0.2280847730028457	0.605188796776452	0.7062612877721535
MR-link 2	creatinine	HMDB0000562	xanthine	HMDB0000292	met-d-Creatinine	M03147	8:10561829-11945872	-0.2558781629691258	0.6940336601102132	0.712364288901083
MR-link 2	creatinine	HMDB0000562	xanthine	HMDB0000292	met-d-Creatinine	M03147	8:19609539-20109539	-0.5548173998370658	0.6645903029675263	0.403815569659755
MR-link 2	creatinine	HMDB0000562	xanthine	HMDB0000292	met-d-Creatinine	M03147	8:23527006-24027006	-0.2055556398266526	0.6546689212455564	0.7535331058740414
MR-link 2	creatinine	HMDB0000562	xanthine	HMDB0000292	met-d-Creatinine	M03147	9:71184707-71684707	-1.499937090628004	0.7410905381881786	0.0429743390905687
MR-link 2	creatinine	HMDB0000562	xanthine	HMDB0000292	met-d-Creatinine	M03147	10:52398454-52898454	-0.5041742015083419	0.7540249380064985	0.5037226394153856
MR-link 2	creatinine	HMDB0000562	xanthine	HMDB0000292	met-d-Creatinine	M03147	11:15629946-16129946	0.3093446864673959	0.6998636624539747	0.6584840902482221
MR-link 2	creatinine	HMDB0000562	xanthine	HMDB0000292	met-d-Creatinine	M03147	11:30504837-31294673	-0.3395674327762868	0.4300434913052651	0.4297544910120265
MR-link 2	creatinine	HMDB0000562	xanthine	HMDB0000292	met-d-Creatinine	M03147	11:116373213-117240760	1.1548973702035332	0.4304509672217509	0.0072966295425434
MR-link 2	creatinine	HMDB0000562	xanthine	HMDB0000292	met-d-Creatinine	M03147	15:41118334-41871842	0.0330190743013639	0.6028070060615128	0.9563172939619216
MR-link 2	creatinine	HMDB0000562	xanthine	HMDB0000292	met-d-Creatinine	M03147	15:45400360-46179051	0.1399582799659765	0.3961352033928374	0.7238565201388594
MR-link 2	creatinine	HMDB0000562	xanthine	HMDB0000292	met-d-Creatinine	M03147	15:53700578-54200578	0.4198090423843648	0.6318423441091516	0.5064211791633142
MR-link 2	creatinine	HMDB0000562	xanthine	HMDB0000292	met-d-Creatinine	M03147	15:76097375-76597375	-0.4401521911626957	0.6765752437559517	0.515331130484217
MR-link 2	creatinine	HMDB0000562	xanthine	HMDB0000292	met-d-Creatinine	M03147	16:20142332-21335139	-0.059475076127319	0.3250027924643006	0.8547990685563189
MR-link 2	creatinine	HMDB0000562	xanthine	HMDB0000292	met-d-Creatinine	M03147	16:89453424-89953424	-0.304470207535276	0.6735932378021586	0.6512624969910246
MR-link 2	creatinine	HMDB0000562	xanthine	HMDB0000292	met-d-Creatinine	M03147	17:19176536-19724875	0.6700400647119072	0.7989070631865692	0.4016399892774726
MR-link 2	creatinine	HMDB0000562	xanthine	HMDB0000292	met-d-Creatinine	M03147	17:37200083-37954217	-0.0271772483443359	0.5198330719267581	0.9583050138851056
MR-link 2	creatinine	HMDB0000562	xanthine	HMDB0000292	met-d-Creatinine	M03147	17:58690466-59700441	-0.6226031465825556	0.5057195600954747	0.2182767427816447
MR-link 2	creatinine	HMDB0000562	xanthine	HMDB0000292	met-d-Creatinine	M03147	19:32940263-33709298	0.0550448739081543	0.5914150989969863	0.9258454376955864
MR-link 2	creatinine	HMDB0000562	xanthine	HMDB0000292	met-d-Creatinine	M03147	20:32653904-33537782	-0.9214564260476918	0.633334801240076	0.1456892431913911
MR-link 2	creatinine	HMDB0000562	xanthine	HMDB0000292	met-d-Creatinine	M03147	22:38345240-38845240	-0.8467788323017778	0.665775968086595	0.2034201922773194
MR-link 2	arginine	HMDB0000517	n-palmitoyl-sphingosine (d18:1/16:0)	HMDB0004949	GCST90200372	GCST90200336	6:131644358-132148208	-0.1687414383043823	0.1399033059098463	0.2277677440060384
MR-link 2	arginine	HMDB0000517	n-palmitoyl-sphingosine (d18:1/16:0)	HMDB0004949	GCST90200372	GCST90200336	10:99896895-100396895	-0.0278142277608306	0.1356705224491221	0.8375619282405607
MR-link 2	phenylalanine	HMDB0000159	sphinganine-1-phosphate	HMDB0001383	met-d-Phe	GCST90199845	2:211293055-211793055	-0.8355251541504547	0.7241851144988704	0.2486046161346325
MR-link 2	phenylalanine	HMDB0000159	sphinganine-1-phosphate	HMDB0001383	met-d-Phe	GCST90199845	6:17868392-18368392	-1.1211157761291286	1.1035032086377627	0.3096481516790038
MR-link 2	phenylalanine	HMDB0000159	sphinganine-1-phosphate	HMDB0001383	met-d-Phe	GCST90199845	11:57019429-57519429	-0.2885975009570179	0.4477153535035116	0.519186168360785
MR-link 2	phenylalanine	HMDB0000159	sphinganine-1-phosphate	HMDB0001383	met-d-Phe	GCST90199845	12:56671418-57171418	0.8345077295088412	0.8671994248521671	0.3358979312565298
MR-link 2	phenylalanine	HMDB0000159	sphinganine-1-phosphate	HMDB0001383	met-d-Phe	GCST90199845	12:102211009-102721004	-0.1424271789314838	0.3978442515173704	0.7203453132980708
MR-link 2	phenylalanine	HMDB0000159	sphinganine-1-phosphate	HMDB0001383	met-d-Phe	GCST90199845	12:102890425-104124563	-0.0412171120265245	0.095763336436278	0.6669003509435578
MR-link 2	phenylalanine	HMDB0000159	sphinganine-1-phosphate	HMDB0001383	met-d-Phe	GCST90199845	12:104125826-104625826	0.0553552027413357	0.542234566106598	0.9186874694229514
MR-link 2	phenylalanine	HMDB0000159	sphinganine-1-phosphate	HMDB0001383	met-d-Phe	GCST90199845	14:55161744-55661744	0.0950834745613125	0.3815827697754888	0.8032201708945079
MR-link 2	phenylalanine	HMDB0000159	sphinganine-1-phosphate	HMDB0001383	met-d-Phe	GCST90199845	14:55670870-56170870	-0.6177425399548645	0.5315320220799448	0.2451572725353878
MR-link 2	phenylalanine	HMDB0000159	sphinganine-1-phosphate	HMDB0001383	met-d-Phe	GCST90199845	16:16004626-16504626	0.8561470470219615	0.590713561056687	0.147241590368151
MR-link 2	eicosapentaenoate (epa; 20:5n3)	HMDB0001999	kynurenine	HMDB0000684	GCST90200349	bioa_027	11:61319830-61819830	-0.0472968187978132	0.053010727094848	0.372279190536625
MR-link 2	histidine	HMDB0000177	urea	HMDB0000294	M00059	GCST90200417	4:9731889-10602550	-0.0716881525108971	0.1468990070398024	0.6255429118022855
MR-link 2	creatinine	HMDB0000562	4-methyl-2-oxopentanoate	HMDB0000695	met-d-Creatinine	GCST90199655	1:62775942-63275942	0.730730425156823	0.6844586994846388	0.2856994556155165
MR-link 2	creatinine	HMDB0000562	4-methyl-2-oxopentanoate	HMDB0000695	met-d-Creatinine	GCST90199655	1:78344069-78844069	-0.7595119639636227	0.8116996784707435	0.3494247679595491
MR-link 2	creatinine	HMDB0000562	4-methyl-2-oxopentanoate	HMDB0000695	met-d-Creatinine	GCST90199655	1:113008681-113508681	0.1296086985895697	0.5058123747026669	0.7977665378931884
MR-link 2	creatinine	HMDB0000562	4-methyl-2-oxopentanoate	HMDB0000695	met-d-Creatinine	GCST90199655	1:150079982-151190625	-0.4354965223967997	0.3695194777488532	0.2385781209578252
MR-link 2	creatinine	HMDB0000562	4-methyl-2-oxopentanoate	HMDB0000695	met-d-Creatinine	GCST90199655	1:243202864-243702864	0.1620032627003527	0.8571145135264407	0.8500849348449089
MR-link 2	creatinine	HMDB0000562	4-methyl-2-oxopentanoate	HMDB0000695	met-d-Creatinine	GCST90199655	2:15538692-16038692	0.1733139991832152	0.8760247359453097	0.843169118974942
MR-link 2	creatinine	HMDB0000562	4-methyl-2-oxopentanoate	HMDB0000695	met-d-Creatinine	GCST90199655	2:18426203-18926203	0.2482152396363807	0.7748173212507226	0.7487005678489524
MR-link 2	creatinine	HMDB0000562	4-methyl-2-oxopentanoate	HMDB0000695	met-d-Creatinine	GCST90199655	2:73303397-74097901	-1.051018353293497	0.6423121133209239	0.1017758253192101
MR-link 2	creatinine	HMDB0000562	4-methyl-2-oxopentanoate	HMDB0000695	met-d-Creatinine	GCST90199655	2:121056440-121556440	-1.4967509468458466	0.9031051925296052	0.0974510706922248
MR-link 2	creatinine	HMDB0000562	4-methyl-2-oxopentanoate	HMDB0000695	met-d-Creatinine	GCST90199655	2:148593372-149093372	0.7292396150594788	0.7296455111565716	0.3175797955904459
MR-link 2	creatinine	HMDB0000562	4-methyl-2-oxopentanoate	HMDB0000695	met-d-Creatinine	GCST90199655	2:176734544-177234544	0.3639806580205704	0.5002353076824715	0.4668469154587134
MR-link 2	creatinine	HMDB0000562	4-methyl-2-oxopentanoate	HMDB0000695	met-d-Creatinine	GCST90199655	2:211293055-211793055	0.3288968939707775	0.4410731472827148	0.4558642100904881
MR-link 2	creatinine	HMDB0000562	4-methyl-2-oxopentanoate	HMDB0000695	met-d-Creatinine	GCST90199655	2:217394852-217894852	-0.3565025759724678	0.4945210067867207	0.4709680788631807
MR-link 2	creatinine	HMDB0000562	4-methyl-2-oxopentanoate	HMDB0000695	met-d-Creatinine	GCST90199655	2:220108198-220608198	-0.0928065327829692	0.6076787582881221	0.8786167094678303
MR-link 2	creatinine	HMDB0000562	4-methyl-2-oxopentanoate	HMDB0000695	met-d-Creatinine	GCST90199655	3:38187471-38687471	0.0579384624067101	0.8825437092977342	0.9476569607295996
MR-link 2	creatinine	HMDB0000562	4-methyl-2-oxopentanoate	HMDB0000695	met-d-Creatinine	GCST90199655	3:141462708-141962708	-0.3543071013793859	0.5969225273235172	0.5528089450813641
MR-link 2	creatinine	HMDB0000562	4-methyl-2-oxopentanoate	HMDB0000695	met-d-Creatinine	GCST90199655	3:185024780-185524780	2.45622902507251	0.8365569793490636	0.0033234912823748
MR-link 2	creatinine	HMDB0000562	4-methyl-2-oxopentanoate	HMDB0000695	met-d-Creatinine	GCST90199655	4:76880934-77664144	-0.0563971587595939	0.2641410129230427	0.830927976283528
MR-link 2	creatinine	HMDB0000562	4-methyl-2-oxopentanoate	HMDB0000695	met-d-Creatinine	GCST90199655	4:103323863-104102802	-0.1076973361588519	0.6656056295912756	0.8714605782219984
MR-link 2	creatinine	HMDB0000562	4-methyl-2-oxopentanoate	HMDB0000695	met-d-Creatinine	GCST90199655	5:39144851-39644851	-0.7527890588467623	0.4098218818612694	0.0662292552128556
MR-link 2	creatinine	HMDB0000562	4-methyl-2-oxopentanoate	HMDB0000695	met-d-Creatinine	GCST90199655	5:53045546-53835870	-0.1042808137260723	0.4489934577498893	0.8163402414899225
MR-link 2	creatinine	HMDB0000562	4-methyl-2-oxopentanoate	HMDB0000695	met-d-Creatinine	GCST90199655	5:176565124-177065124	0.336319751112468	0.4061626558341912	0.4076466960931985
MR-link 2	creatinine	HMDB0000562	4-methyl-2-oxopentanoate	HMDB0000695	met-d-Creatinine	GCST90199655	6:43556335-44056335	-0.7424212801995158	0.4827866826982937	0.1241016172500461
MR-link 2	creatinine	HMDB0000562	4-methyl-2-oxopentanoate	HMDB0000695	met-d-Creatinine	GCST90199655	6:108750742-109250742	-0.9736467082907982	0.6825316108932206	0.153717573400291
MR-link 2	creatinine	HMDB0000562	4-methyl-2-oxopentanoate	HMDB0000695	met-d-Creatinine	GCST90199655	6:133547208-134047208	-0.2112244216455964	0.6774230276515577	0.7551881242275655
MR-link 2	creatinine	HMDB0000562	4-methyl-2-oxopentanoate	HMDB0000695	met-d-Creatinine	GCST90199655	6:160418389-160927934	-0.2537872018043091	0.3144472163898568	0.4196146368138771
MR-link 2	creatinine	HMDB0000562	4-methyl-2-oxopentanoate	HMDB0000695	met-d-Creatinine	GCST90199655	7:1036567-1536567	-0.1653210901918931	0.5007770988256004	0.7413024202023248
MR-link 2	creatinine	HMDB0000562	4-methyl-2-oxopentanoate	HMDB0000695	met-d-Creatinine	GCST90199655	7:25488956-25988956	-0.6509357667919604	0.812908941153594	0.4232771508345364
MR-link 2	creatinine	HMDB0000562	4-methyl-2-oxopentanoate	HMDB0000695	met-d-Creatinine	GCST90199655	7:76984640-77791673	-0.1845519697217658	0.7821179719518923	0.8134603229169064
MR-link 2	creatinine	HMDB0000562	4-methyl-2-oxopentanoate	HMDB0000695	met-d-Creatinine	GCST90199655	7:128492221-128992221	0.4941174624457789	0.7420109936527214	0.5054643884734779
MR-link 2	creatinine	HMDB0000562	4-methyl-2-oxopentanoate	HMDB0000695	met-d-Creatinine	GCST90199655	7:151165041-151665041	0.2731239162634433	0.3326841039563176	0.4116629329188459
MR-link 2	creatinine	HMDB0000562	4-methyl-2-oxopentanoate	HMDB0000695	met-d-Creatinine	GCST90199655	8:8031142-9250941	-0.4848605431126301	0.5511495733919318	0.3790078262730096
MR-link 2	creatinine	HMDB0000562	4-methyl-2-oxopentanoate	HMDB0000695	met-d-Creatinine	GCST90199655	8:9759952-10530228	0.3722761024345379	0.8114340149156384	0.6463864893764752
MR-link 2	creatinine	HMDB0000562	4-methyl-2-oxopentanoate	HMDB0000695	met-d-Creatinine	GCST90199655	8:10561829-11945872	0.3328877747649826	0.6144522630719758	0.587981476827835
MR-link 2	creatinine	HMDB0000562	4-methyl-2-oxopentanoate	HMDB0000695	met-d-Creatinine	GCST90199655	8:19609539-20109539	0.0566877695353421	0.5662890813644543	0.9202618055403468
MR-link 2	creatinine	HMDB0000562	4-methyl-2-oxopentanoate	HMDB0000695	met-d-Creatinine	GCST90199655	8:23527006-24027006	-0.001863702076031	0.6160584871074296	0.997586240794729
MR-link 2	creatinine	HMDB0000562	4-methyl-2-oxopentanoate	HMDB0000695	met-d-Creatinine	GCST90199655	8:30157389-30657389	0.1422991702311947	0.6180865921079277	0.8179167043575418
MR-link 2	creatinine	HMDB0000562	4-methyl-2-oxopentanoate	HMDB0000695	met-d-Creatinine	GCST90199655	8:144768354-145268354	0.4327132307023911	0.7633750019703109	0.5708213387378517
MR-link 2	creatinine	HMDB0000562	4-methyl-2-oxopentanoate	HMDB0000695	met-d-Creatinine	GCST90199655	9:71184707-71684707	0.1009995535649645	0.6052807574687621	0.867477078965152
MR-link 2	creatinine	HMDB0000562	4-methyl-2-oxopentanoate	HMDB0000695	met-d-Creatinine	GCST90199655	10:52398454-52898454	0.4497749200768037	0.6230927410823142	0.4703912196113373
MR-link 2	creatinine	HMDB0000562	4-methyl-2-oxopentanoate	HMDB0000695	met-d-Creatinine	GCST90199655	11:1928330-2428330	1.308007815461937	1.0472779226614723	0.2116798506906964
MR-link 2	creatinine	HMDB0000562	4-methyl-2-oxopentanoate	HMDB0000695	met-d-Creatinine	GCST90199655	11:2548804-3048804	0.8510002797326219	0.6710370804868789	0.2047312966261357
MR-link 2	creatinine	HMDB0000562	4-methyl-2-oxopentanoate	HMDB0000695	met-d-Creatinine	GCST90199655	11:30504837-31294673	-0.4243049099118849	0.3158990513527763	0.1792181825067203
MR-link 2	creatinine	HMDB0000562	4-methyl-2-oxopentanoate	HMDB0000695	met-d-Creatinine	GCST90199655	11:116373213-117240760	-0.7159737434749627	0.497481042031313	0.150094418950677
MR-link 2	creatinine	HMDB0000562	4-methyl-2-oxopentanoate	HMDB0000695	met-d-Creatinine	GCST90199655	12:15092463-15592463	-0.444473849944179	1.3336416667600282	0.7389242053599782
MR-link 2	creatinine	HMDB0000562	4-methyl-2-oxopentanoate	HMDB0000695	met-d-Creatinine	GCST90199655	15:41118334-41871842	-0.1234576851585034	0.5397932163145064	0.819092048690804
MR-link 2	creatinine	HMDB0000562	4-methyl-2-oxopentanoate	HMDB0000695	met-d-Creatinine	GCST90199655	15:45400360-46179051	0.6617302500568725	0.304317130061229	0.0296694171542902
MR-link 2	creatinine	HMDB0000562	4-methyl-2-oxopentanoate	HMDB0000695	met-d-Creatinine	GCST90199655	15:53700578-54200578	0.6825390364584879	0.5666349037404887	0.2283777755879592
MR-link 2	creatinine	HMDB0000562	4-methyl-2-oxopentanoate	HMDB0000695	met-d-Creatinine	GCST90199655	15:76097375-76597375	0.1807605083854353	0.5182866334453261	0.7272653493100604
MR-link 2	creatinine	HMDB0000562	4-methyl-2-oxopentanoate	HMDB0000695	met-d-Creatinine	GCST90199655	16:20142332-21335139	0.6197892977117957	0.3013818492198303	0.0397351371087412
MR-link 2	creatinine	HMDB0000562	4-methyl-2-oxopentanoate	HMDB0000695	met-d-Creatinine	GCST90199655	16:89453424-89953424	0.2559703892496082	0.5239851356376829	0.6251907922430683
MR-link 2	creatinine	HMDB0000562	4-methyl-2-oxopentanoate	HMDB0000695	met-d-Creatinine	GCST90199655	17:19176536-19724875	0.5925623641113105	0.5637030442594795	0.2931685971972074
MR-link 2	creatinine	HMDB0000562	4-methyl-2-oxopentanoate	HMDB0000695	met-d-Creatinine	GCST90199655	17:37200083-37954217	-0.6943391833197561	0.4692325016106798	0.1389443069500841
MR-link 2	creatinine	HMDB0000562	4-methyl-2-oxopentanoate	HMDB0000695	met-d-Creatinine	GCST90199655	17:58690466-59700441	-0.3460872957671383	0.3799588709871742	0.3623719751316562
MR-link 2	creatinine	HMDB0000562	4-methyl-2-oxopentanoate	HMDB0000695	met-d-Creatinine	GCST90199655	18:76910235-77410235	0.2287162337359971	0.5442687213050001	0.6743198715250946
MR-link 2	creatinine	HMDB0000562	4-methyl-2-oxopentanoate	HMDB0000695	met-d-Creatinine	GCST90199655	19:32940263-33709298	0.1847190709145095	0.5198790114140228	0.722356126446202
MR-link 2	creatinine	HMDB0000562	4-methyl-2-oxopentanoate	HMDB0000695	met-d-Creatinine	GCST90199655	19:45162079-45662079	-1.428487402238091	1.1338814188348405	0.2077340126385829
MR-link 2	creatinine	HMDB0000562	4-methyl-2-oxopentanoate	HMDB0000695	met-d-Creatinine	GCST90199655	20:32653904-33537782	0.5260532732889851	0.6851005808198645	0.4425773528117023
MR-link 2	creatinine	HMDB0000562	4-methyl-2-oxopentanoate	HMDB0000695	met-d-Creatinine	GCST90199655	22:38345240-38845240	-0.691781593676881	0.6417607625868905	0.2810591441979188
MR-link 2	3-aminoisobutyrate	HMDB0002166	1,7-dimethylurate	HMDB0011103	GCST90200310	M34400	5:34511619-35593952	0.010904126800526	0.0322036679014839	0.7349119049863957
MR-link 2	3-aminoisobutyrate	HMDB0002166	1,7-dimethylurate	HMDB0011103	GCST90200310	M34400	12:89320-602261	0.0454406256055043	0.0948142415226652	0.6317540330947587
MR-link 2	serine	HMDB0000187	urate	HMDB0000289	bioa_018	M01604	1:11610843-12110843	0.0637173093451602	0.3889550805710072	0.8698755020711061
MR-link 2	serine	HMDB0000187	urate	HMDB0000289	bioa_018	M01604	1:119427250-120522606	0.0893968908889286	0.107192452318083	0.4042894705049169
MR-link 2	serine	HMDB0000187	urate	HMDB0000289	bioa_018	M01604	2:27480940-27980940	-0.7245272864979557	0.2971080126840513	0.0147443216272594
MR-link 2	serine	HMDB0000187	urate	HMDB0000289	bioa_018	M01604	2:211315692-212076215	-0.2348377024821564	0.1411614205548005	0.0961901773939003
MR-link 2	serine	HMDB0000187	urate	HMDB0000289	bioa_018	M01604	3:125660381-126160381	0.6126983766182437	0.3365665992686091	0.068692443092562
MR-link 2	serine	HMDB0000187	urate	HMDB0000289	bioa_018	M01604	7:55551853-56922308	0.1336696293663012	0.1136581994862731	0.2395682031868577
MR-link 2	serine	HMDB0000187	urate	HMDB0000289	bioa_018	M01604	8:126232621-126732621	0.1347058659170647	0.4213347353797431	0.7491864912564206
MR-link 2	serine	HMDB0000187	urate	HMDB0000289	bioa_018	M01604	10:65065800-65565800	0.0112677928205864	0.4190663116587115	0.9785491829923394
MR-link 2	pantothenate	HMDB0000210	glycine	HMDB0000123	GCST90200279	GCST90200707	1:199230515-199730515	-0.0823043769281991	0.2151505052180798	0.7020584431397647
MR-link 2	ornithine	HMDB0000214	cytosine	HMDB0000630	bioa_014	GCST90200433	2:219037276-219805573	0.0978986718155537	0.4324472602157477	0.8209036140535847
MR-link 2	ornithine	HMDB0000214	cytosine	HMDB0000630	bioa_014	GCST90200433	4:144415809-145209327	-0.1814028751426561	0.4833571322717183	0.7074389916889756
MR-link 2	ornithine	HMDB0000214	cytosine	HMDB0000630	bioa_014	GCST90200433	6:131638147-132138147	0.0788094610228058	0.2225293314646527	0.7232241209798682
MR-link 2	ornithine	HMDB0000214	cytosine	HMDB0000630	bioa_014	GCST90200433	10:97138162-97638162	0.2627118660794246	0.4203587545764833	0.5319903494297584
MR-link 2	ornithine	HMDB0000214	cytosine	HMDB0000630	bioa_014	GCST90200433	12:46964292-47464292	-0.2660353699954516	0.2794814240084425	0.3411531394561366
MR-link 2	ornithine	HMDB0000214	cytosine	HMDB0000630	bioa_014	GCST90200433	12:132819894-133319894	-0.1836069512662133	0.3561815777233518	0.6062127941079669
MR-link 2	ornithine	HMDB0000214	cytosine	HMDB0000630	bioa_014	GCST90200433	19:12789284-13289284	0.261027977221053	0.2573519839631589	0.3104472981314246
MR-link 2	glucose	HMDB0000122	isoleucine	HMDB0000172	met-d-Glucose	bioa_010	2:165251927-165751927	0.3023962718740194	0.2962547459438832	0.3073821129684985
MR-link 2	glucose	HMDB0000122	isoleucine	HMDB0000172	met-d-Glucose	bioa_010	2:169498833-170056652	0.0207077429130322	0.0471273439279887	0.6603719111273652
MR-link 2	glucose	HMDB0000122	isoleucine	HMDB0000172	met-d-Glucose	bioa_010	3:122819058-123319058	0.2097534719475847	0.1433711206564501	0.1434644733454438
MR-link 2	glucose	HMDB0000122	isoleucine	HMDB0000172	met-d-Glucose	bioa_010	3:151951767-152451767	-0.0422295253416407	0.2181350959365286	0.8464942289138364
MR-link 2	glucose	HMDB0000122	isoleucine	HMDB0000172	met-d-Glucose	bioa_010	3:170377909-170877909	0.1299788556484462	0.1170760016836374	0.2669088838108305
MR-link 2	glucose	HMDB0000122	isoleucine	HMDB0000172	met-d-Glucose	bioa_010	4:185468314-185968314	-0.0040669298359825	0.3045806942401465	0.9893465207540384
MR-link 2	glucose	HMDB0000122	isoleucine	HMDB0000172	met-d-Glucose	bioa_010	5:95479406-95979406	-0.0396243495460003	0.2484906498181137	0.8733063736254021
MR-link 2	glucose	HMDB0000122	isoleucine	HMDB0000172	met-d-Glucose	bioa_010	6:7000270-7500270	0.1797585501690402	0.2087095681537251	0.3890807527083654
MR-link 2	glucose	HMDB0000122	isoleucine	HMDB0000172	met-d-Glucose	bioa_010	7:14801789-15301789	0.0055361804634755	0.1142600122821921	0.961355638856672
MR-link 2	glucose	HMDB0000122	isoleucine	HMDB0000172	met-d-Glucose	bioa_010	7:43935955-44473721	0.2155107717414767	0.0951948313114079	0.0235807873921115
MR-link 2	glucose	HMDB0000122	isoleucine	HMDB0000172	met-d-Glucose	bioa_010	8:117934783-118434783	-0.104972519000694	0.2563500874924776	0.6821809005580506
MR-link 2	glucose	HMDB0000122	isoleucine	HMDB0000172	met-d-Glucose	bioa_010	9:21884068-22384068	0.4323024696020255	0.2770294123231976	0.1186434136182312
MR-link 2	glucose	HMDB0000122	isoleucine	HMDB0000172	met-d-Glucose	bioa_010	10:2888477-3388477	0.0520839793449846	0.1521715853724528	0.7321466676921855
MR-link 2	glucose	HMDB0000122	isoleucine	HMDB0000172	met-d-Glucose	bioa_010	10:112762852-113262852	0.3001141180280498	0.3940180980108301	0.4462534191599113
MR-link 2	glucose	HMDB0000122	isoleucine	HMDB0000172	met-d-Glucose	bioa_010	10:114504071-115004071	0.0959168906174815	0.161053419395169	0.5514695530153997
MR-link 2	glucose	HMDB0000122	isoleucine	HMDB0000172	met-d-Glucose	bioa_010	12:111682800-112523499	-0.512039593589831	0.3742952644646415	0.1713090054772355
MR-link 2	glucose	HMDB0000122	isoleucine	HMDB0000172	met-d-Glucose	bioa_010	12:121166650-121666650	-0.4083835961847987	0.2380902379228121	0.086299928145923
MR-link 2	glucose	HMDB0000122	isoleucine	HMDB0000172	met-d-Glucose	bioa_010	13:28213465-28721145	0.5919591995757417	0.503453330609479	0.239675780186889
MR-link 2	glucose	HMDB0000122	isoleucine	HMDB0000172	met-d-Glucose	bioa_010	17:43272775-44380160	0.2718346403919844	0.270371158650719	0.3146980891191627
MR-link 2	glucose	HMDB0000122	isoleucine	HMDB0000172	met-d-Glucose	bioa_010	20:22311971-22811971	0.2279899588701251	0.2757540010344276	0.4083575208575047
MR-link 2	kynurenate	HMDB0000715	ornithine	HMDB0000214	GCST90200454	GCST90200404	1:241463402-241963402	0.0463528417368956	0.0628638785858445	0.460907977568496
MR-link 2	kynurenate	HMDB0000715	ornithine	HMDB0000214	GCST90200454	GCST90200404	4:170711647-171211647	-0.0812991869399343	0.1260263446964332	0.5188644818275227
MR-link 2	kynurenate	HMDB0000715	ornithine	HMDB0000214	GCST90200454	GCST90200404	16:58517848-59017848	0.1476956668639714	0.2158691392931923	0.4938547267424378
MR-link 2	kynurenine	HMDB0000684	threonine	HMDB0000167	bioa_027	GCST90200432	1:241473615-241973615	-0.2538361545874558	0.2667159161852143	0.3412441715437946
MR-link 2	kynurenine	HMDB0000684	threonine	HMDB0000167	bioa_027	GCST90200432	5:176563404-177063404	-0.3252951019936272	0.3484897358646511	0.350591587459292
MR-link 2	kynurenine	HMDB0000684	threonine	HMDB0000167	bioa_027	GCST90200432	8:39556267-40056267	-0.0545611277931488	0.1601416974935572	0.7333254356085126
MR-link 2	kynurenine	HMDB0000684	threonine	HMDB0000167	bioa_027	GCST90200432	12:111634608-113433486	-0.2929575134467845	0.1594944068309816	0.0662411046722649
MR-link 2	kynurenine	HMDB0000684	threonine	HMDB0000167	bioa_027	GCST90200432	16:87568569-88128476	-0.0182829472428798	0.0810903421411453	0.821618382496816
MR-link 2	retinol (vitamin a)	HMDB0000305	serotonin (5ht)	HMDB0000259	GCST90200405	M02342	18:28939457-29439457	0.1235869351393572	0.2192691501028141	0.5730051458238765
MR-link 2	histidine	HMDB0000177	lactate	HMDB0000190	bioa_009	M00527	2:27492603-27992603	-1.993497913020002	0.6355516487303515	0.0017089473323472
MR-link 2	histidine	HMDB0000177	lactate	HMDB0000190	bioa_009	M00527	2:211331245-211831245	-0.3971502333956841	0.3544198251954942	0.2624733321023525
MR-link 2	histidine	HMDB0000177	lactate	HMDB0000190	bioa_009	M00527	3:186208322-186708322	-0.5802814699805743	0.3684239608726243	0.115247841750604
MR-link 2	histidine	HMDB0000177	lactate	HMDB0000190	bioa_009	M00527	4:186893802-187393802	0.0109666117900485	0.2712450521576629	0.9677498008667949
MR-link 2	histidine	HMDB0000177	lactate	HMDB0000190	bioa_009	M00527	8:145389726-145889726	0.2023821718193361	0.6040574152091964	0.7375964417959453
MR-link 2	histidine	HMDB0000177	lactate	HMDB0000190	bioa_009	M00527	9:135904304-136404304	0.6858924647655731	0.653987972504917	0.2942773015949229
MR-link 2	histidine	HMDB0000177	lactate	HMDB0000190	bioa_009	M00527	12:56615040-57115040	-0.0902432836201633	0.40302697121788	0.8228244103387086
MR-link 2	histidine	HMDB0000177	lactate	HMDB0000190	bioa_009	M00527	12:96083535-96730076	-0.0073699010741865	0.1623303677100651	0.963787978289558
MR-link 2	histidine	HMDB0000177	lactate	HMDB0000190	bioa_009	M00527	14:21229605-21729605	-0.1291871609884273	0.3555572549076006	0.7163530423169906
MR-link 2	histidine	HMDB0000177	lactate	HMDB0000190	bioa_009	M00527	15:58473939-58973939	0.1109338319439316	0.5960392250331444	0.8523519588914148
MR-link 2	n6,n6,n6-trimethyllysine	HMDB0001325	leucine	HMDB0000687	GCST90200344	M00060	11:64586385-65555309	0.1480298751341335	0.1319382605123507	0.2618780800113429
MR-link 2	creatinine	HMDB0000562	valine	HMDB0000883	met-d-Creatinine	GCST90200442	1:62775942-63275942	0.6512248940207368	0.6098721624128463	0.2856082235336905
MR-link 2	creatinine	HMDB0000562	valine	HMDB0000883	met-d-Creatinine	GCST90200442	1:78344069-78844069	-0.2720560775508666	0.5707730349382458	0.6336149782836509
MR-link 2	creatinine	HMDB0000562	valine	HMDB0000883	met-d-Creatinine	GCST90200442	1:113008681-113508681	0.3793485879177076	0.5136176078115895	0.46016101384978
MR-link 2	creatinine	HMDB0000562	valine	HMDB0000883	met-d-Creatinine	GCST90200442	1:150079982-151190625	-0.2732072294903603	0.3749855918279338	0.466258245780315
MR-link 2	creatinine	HMDB0000562	valine	HMDB0000883	met-d-Creatinine	GCST90200442	1:243202864-243702864	-1.3822797495824126	1.0253178811264358	0.1776109428303304
MR-link 2	creatinine	HMDB0000562	valine	HMDB0000883	met-d-Creatinine	GCST90200442	2:15538692-16038692	0.7672071380423311	0.8661162595593676	0.3757244664634989
MR-link 2	creatinine	HMDB0000562	valine	HMDB0000883	met-d-Creatinine	GCST90200442	2:18426203-18926203	0.6704653672212804	0.7989789677768854	0.4013836197491364
MR-link 2	creatinine	HMDB0000562	valine	HMDB0000883	met-d-Creatinine	GCST90200442	2:73303397-74097901	-0.697307921535181	0.591359869875531	0.238334458845558
MR-link 2	creatinine	HMDB0000562	valine	HMDB0000883	met-d-Creatinine	GCST90200442	2:121056440-121556440	-1.0816271368284538	1.1279108830437	0.3375763431627214
MR-link 2	creatinine	HMDB0000562	valine	HMDB0000883	met-d-Creatinine	GCST90200442	2:148593372-149093372	0.316621847914547	0.7375647219196148	0.6677194065871108
MR-link 2	creatinine	HMDB0000562	valine	HMDB0000883	met-d-Creatinine	GCST90200442	2:176734544-177234544	-0.198414616004305	0.464393464586228	0.6691933131124441
MR-link 2	creatinine	HMDB0000562	valine	HMDB0000883	met-d-Creatinine	GCST90200442	2:211293055-211793055	-0.5101983788842062	0.3299999810254034	0.1220910964409253
MR-link 2	creatinine	HMDB0000562	valine	HMDB0000883	met-d-Creatinine	GCST90200442	2:217394852-217894852	-0.9047291656727802	0.6440470704500831	0.160093764367537
MR-link 2	creatinine	HMDB0000562	valine	HMDB0000883	met-d-Creatinine	GCST90200442	2:220108198-220608198	-1.218916261159391	0.6224146570548261	0.050186976084615
MR-link 2	creatinine	HMDB0000562	valine	HMDB0000883	met-d-Creatinine	GCST90200442	3:38187471-38687471	-0.4011421853963943	1.0921321512730775	0.7133938566735132
MR-link 2	creatinine	HMDB0000562	valine	HMDB0000883	met-d-Creatinine	GCST90200442	3:141462708-141962708	0.8530025564460483	0.5802496620365907	0.1415451599687625
MR-link 2	creatinine	HMDB0000562	valine	HMDB0000883	met-d-Creatinine	GCST90200442	3:185024780-185524780	1.1677358995877682	1.032961419780258	0.2582766004454916
MR-link 2	creatinine	HMDB0000562	valine	HMDB0000883	met-d-Creatinine	GCST90200442	4:76880934-77664144	-0.0981662454255844	0.2699875239894206	0.7161600968721067
MR-link 2	creatinine	HMDB0000562	valine	HMDB0000883	met-d-Creatinine	GCST90200442	4:103323863-104102802	-0.8091359160792506	0.604347058555443	0.1806163542123143
MR-link 2	creatinine	HMDB0000562	valine	HMDB0000883	met-d-Creatinine	GCST90200442	5:39144851-39644851	-0.6686152773824456	0.5229136692219349	0.2010259167093521
MR-link 2	creatinine	HMDB0000562	valine	HMDB0000883	met-d-Creatinine	GCST90200442	5:53045546-53835870	-0.0055531281566804	0.4275416938488157	0.9896369624103564
MR-link 2	creatinine	HMDB0000562	valine	HMDB0000883	met-d-Creatinine	GCST90200442	5:176565124-177065124	-0.1000018321433482	0.4194964413453763	0.8115821806165386
MR-link 2	creatinine	HMDB0000562	valine	HMDB0000883	met-d-Creatinine	GCST90200442	6:43556335-44056335	-0.4778397776611958	0.4710566813723742	0.3103920457463694
MR-link 2	creatinine	HMDB0000562	valine	HMDB0000883	met-d-Creatinine	GCST90200442	6:108750742-109250742	-1.139680809592149	0.6408991986575356	0.0753623407723366
MR-link 2	creatinine	HMDB0000562	valine	HMDB0000883	met-d-Creatinine	GCST90200442	6:133547208-134047208	-0.0365314178927735	0.5718634808466494	0.9490646931295968
MR-link 2	creatinine	HMDB0000562	valine	HMDB0000883	met-d-Creatinine	GCST90200442	6:160418389-160927934	0.2751426856999617	0.2821123659569717	0.3294141156399531
MR-link 2	creatinine	HMDB0000562	valine	HMDB0000883	met-d-Creatinine	GCST90200442	7:1036567-1536567	0.632783098439738	0.5324848985437787	0.2346920932465905
MR-link 2	creatinine	HMDB0000562	valine	HMDB0000883	met-d-Creatinine	GCST90200442	7:25488956-25988956	-0.2098711526665918	0.7522815382978889	0.7802605313025464
MR-link 2	creatinine	HMDB0000562	valine	HMDB0000883	met-d-Creatinine	GCST90200442	7:76984640-77791673	0.1067307216484862	0.7062917609628526	0.8798856230865862
MR-link 2	creatinine	HMDB0000562	valine	HMDB0000883	met-d-Creatinine	GCST90200442	7:128492221-128992221	1.1695642512300002	0.7064835796816885	0.0978286576996769
MR-link 2	creatinine	HMDB0000562	valine	HMDB0000883	met-d-Creatinine	GCST90200442	7:151165041-151665041	-0.1433818665907372	0.3282828376548529	0.6622830811271896
MR-link 2	creatinine	HMDB0000562	valine	HMDB0000883	met-d-Creatinine	GCST90200442	8:8031142-9250941	-0.1917685803374139	1.0414559277519049	0.8539074797525169
MR-link 2	creatinine	HMDB0000562	valine	HMDB0000883	met-d-Creatinine	GCST90200442	8:9759952-10530228	0.5853620512343598	0.7955384249031048	0.4618486889636302
MR-link 2	creatinine	HMDB0000562	valine	HMDB0000883	met-d-Creatinine	GCST90200442	8:10561829-11945872	0.5381268843686098	0.6241608839834193	0.3885991810610241
MR-link 2	creatinine	HMDB0000562	valine	HMDB0000883	met-d-Creatinine	GCST90200442	8:19609539-20109539	-0.2518965759290136	0.7232824179149122	0.7276384514246337
MR-link 2	creatinine	HMDB0000562	valine	HMDB0000883	met-d-Creatinine	GCST90200442	8:23527006-24027006	-0.1489902199537715	0.6224797193984787	0.8108345722531499
MR-link 2	creatinine	HMDB0000562	valine	HMDB0000883	met-d-Creatinine	GCST90200442	8:30157389-30657389	-0.6002904359113184	0.6087256257903073	0.324063008971565
MR-link 2	creatinine	HMDB0000562	valine	HMDB0000883	met-d-Creatinine	GCST90200442	8:144768354-145268354	0.3859444766391777	0.697386203766237	0.5799787882522534
MR-link 2	creatinine	HMDB0000562	valine	HMDB0000883	met-d-Creatinine	GCST90200442	9:71184707-71684707	-0.0791155388253124	0.537493970484745	0.8829794083238621
MR-link 2	creatinine	HMDB0000562	valine	HMDB0000883	met-d-Creatinine	GCST90200442	10:52398454-52898454	-0.4918161459414122	0.589679185576725	0.4042583310414256
MR-link 2	creatinine	HMDB0000562	valine	HMDB0000883	met-d-Creatinine	GCST90200442	11:1928330-2428330	2.0681332960199006	0.8556909425004785	0.0156526204952957
MR-link 2	creatinine	HMDB0000562	valine	HMDB0000883	met-d-Creatinine	GCST90200442	11:2548804-3048804	0.6947303500708935	0.6317320371007896	0.2714527620617281
MR-link 2	creatinine	HMDB0000562	valine	HMDB0000883	met-d-Creatinine	GCST90200442	11:30504837-31294673	-0.29926787673307	0.3458183018956801	0.3868244878099571
MR-link 2	creatinine	HMDB0000562	valine	HMDB0000883	met-d-Creatinine	GCST90200442	11:116373213-117240760	-0.0292101405123372	0.4776601460209854	0.9512377109918524
MR-link 2	creatinine	HMDB0000562	valine	HMDB0000883	met-d-Creatinine	GCST90200442	12:15092463-15592463	-1.3898049303399211	1.1966694044403616	0.2454816182008529
MR-link 2	creatinine	HMDB0000562	valine	HMDB0000883	met-d-Creatinine	GCST90200442	15:41118334-41871842	0.202242516445201	0.5607968504662705	0.7183729289663587
MR-link 2	creatinine	HMDB0000562	valine	HMDB0000883	met-d-Creatinine	GCST90200442	15:45400360-46179051	0.2775248599928011	0.2999674822807531	0.3548706470659331
MR-link 2	creatinine	HMDB0000562	valine	HMDB0000883	met-d-Creatinine	GCST90200442	15:53700578-54200578	0.3243222662424703	0.5824056417911145	0.5776185566097313
MR-link 2	creatinine	HMDB0000562	valine	HMDB0000883	met-d-Creatinine	GCST90200442	15:76097375-76597375	0.5738011634923932	0.5017169278313701	0.2527583986708623
MR-link 2	creatinine	HMDB0000562	valine	HMDB0000883	met-d-Creatinine	GCST90200442	16:20142332-21335139	0.0970804006399165	0.3025755923297532	0.7483265163357953
MR-link 2	creatinine	HMDB0000562	valine	HMDB0000883	met-d-Creatinine	GCST90200442	16:89453424-89953424	0.4895649751574785	0.8033385348180274	0.5422506995800127
MR-link 2	creatinine	HMDB0000562	valine	HMDB0000883	met-d-Creatinine	GCST90200442	17:19176536-19724875	1.2029490507843543	0.6167833583321553	0.0511333301861206
MR-link 2	creatinine	HMDB0000562	valine	HMDB0000883	met-d-Creatinine	GCST90200442	17:37200083-37954217	-0.40488231328792	0.4364138815713966	0.3535380566697036
MR-link 2	creatinine	HMDB0000562	valine	HMDB0000883	met-d-Creatinine	GCST90200442	17:58690466-59700441	-0.2461828841357683	0.3895691524065802	0.527428510006748
MR-link 2	creatinine	HMDB0000562	valine	HMDB0000883	met-d-Creatinine	GCST90200442	18:76910235-77410235	-0.2625099213982372	0.4961902447143937	0.5967701047391041
MR-link 2	creatinine	HMDB0000562	valine	HMDB0000883	met-d-Creatinine	GCST90200442	19:32940263-33709298	0.0958321908618598	0.4672141385794329	0.8374830083233005
MR-link 2	creatinine	HMDB0000562	valine	HMDB0000883	met-d-Creatinine	GCST90200442	19:45162079-45662079	0.3849040106413274	1.053683343465234	0.7148920931711837
MR-link 2	creatinine	HMDB0000562	valine	HMDB0000883	met-d-Creatinine	GCST90200442	20:32653904-33537782	0.6325623865297627	0.4923188738941716	0.1988401047710375
MR-link 2	creatinine	HMDB0000562	valine	HMDB0000883	met-d-Creatinine	GCST90200442	22:38345240-38845240	-0.60557699079378	0.6092167542459679	0.320210451424101
MR-link 2	creatinine	HMDB0000562	glycochenodeoxycholate	HMDB0000637	met-d-Creatinine	M32346	1:62775942-63275942	0.4178523722067462	0.5675597579134581	0.4615930411978756
MR-link 2	creatinine	HMDB0000562	glycochenodeoxycholate	HMDB0000637	met-d-Creatinine	M32346	1:78344069-78844069	0.7552122359457744	0.6765566538302007	0.2643114239550391
MR-link 2	creatinine	HMDB0000562	glycochenodeoxycholate	HMDB0000637	met-d-Creatinine	M32346	1:150079982-151190625	-0.7088177050273226	0.450910665519397	0.1159576805531378
MR-link 2	creatinine	HMDB0000562	glycochenodeoxycholate	HMDB0000637	met-d-Creatinine	M32346	1:212502129-213002129	-2.4760573775694104	0.9487183489478044	0.0090569430597634
MR-link 2	creatinine	HMDB0000562	glycochenodeoxycholate	HMDB0000637	met-d-Creatinine	M32346	2:15538692-16038692	-0.220795571222965	1.046142750684373	0.8328429271568666
MR-link 2	creatinine	HMDB0000562	glycochenodeoxycholate	HMDB0000637	met-d-Creatinine	M32346	2:18426203-18926203	0.4511019354353755	0.7311484720419174	0.5372497659643254
MR-link 2	creatinine	HMDB0000562	glycochenodeoxycholate	HMDB0000637	met-d-Creatinine	M32346	2:54331356-54831356	0.226147247896448	0.8730738255212722	0.7956165697803307
MR-link 2	creatinine	HMDB0000562	glycochenodeoxycholate	HMDB0000637	met-d-Creatinine	M32346	2:73303397-74097901	0.0124461681880624	0.6222698248383085	0.9840423832888648
MR-link 2	creatinine	HMDB0000562	glycochenodeoxycholate	HMDB0000637	met-d-Creatinine	M32346	2:121056440-121556440	1.6241293025420926	0.7922339251830467	0.0403583024817191
MR-link 2	creatinine	HMDB0000562	glycochenodeoxycholate	HMDB0000637	met-d-Creatinine	M32346	2:176734544-177234544	0.8296802673987846	0.6099516466871985	0.1737541753545762
MR-link 2	creatinine	HMDB0000562	glycochenodeoxycholate	HMDB0000637	met-d-Creatinine	M32346	2:211293055-211793055	0.3428233575140429	0.4088276967949678	0.4017206532762163
MR-link 2	creatinine	HMDB0000562	glycochenodeoxycholate	HMDB0000637	met-d-Creatinine	M32346	2:217394852-217894852	-0.1608395005402	0.750815097986422	0.830375614324357
MR-link 2	creatinine	HMDB0000562	glycochenodeoxycholate	HMDB0000637	met-d-Creatinine	M32346	2:220108198-220608198	-1.91785579929958	1.1411781392783016	0.0928420293431094
MR-link 2	creatinine	HMDB0000562	glycochenodeoxycholate	HMDB0000637	met-d-Creatinine	M32346	3:38187471-38687471	0.0169380069704749	0.7079009721400337	0.9809107694900108
MR-link 2	creatinine	HMDB0000562	glycochenodeoxycholate	HMDB0000637	met-d-Creatinine	M32346	3:121465319-121965319	0.5904572197974804	0.8362249393183289	0.4801268513983309
MR-link 2	creatinine	HMDB0000562	glycochenodeoxycholate	HMDB0000637	met-d-Creatinine	M32346	3:141462708-141962708	0.2299612806806447	0.6059199043976308	0.704298620314088
MR-link 2	creatinine	HMDB0000562	glycochenodeoxycholate	HMDB0000637	met-d-Creatinine	M32346	3:185024780-185524780	-0.0451903521033347	0.8296856754939265	0.9565632318450225
MR-link 2	creatinine	HMDB0000562	glycochenodeoxycholate	HMDB0000637	met-d-Creatinine	M32346	4:76880934-77664144	0.182335580285474	0.2872295111192167	0.5255536705068363
MR-link 2	creatinine	HMDB0000562	glycochenodeoxycholate	HMDB0000637	met-d-Creatinine	M32346	4:103323863-104102802	-1.0146543599888849	0.6933949329405542	0.1433815389541805
MR-link 2	creatinine	HMDB0000562	glycochenodeoxycholate	HMDB0000637	met-d-Creatinine	M32346	5:39144851-39644851	-0.385271826479877	0.4208538268734359	0.3599539551956021
MR-link 2	creatinine	HMDB0000562	glycochenodeoxycholate	HMDB0000637	met-d-Creatinine	M32346	5:53045546-53835870	0.575784481432326	0.6220019218328153	0.3546041623827319
MR-link 2	creatinine	HMDB0000562	glycochenodeoxycholate	HMDB0000637	met-d-Creatinine	M32346	5:176565124-177065124	-0.680558537326559	0.4112862881347617	0.0979838293403465
MR-link 2	creatinine	HMDB0000562	glycochenodeoxycholate	HMDB0000637	met-d-Creatinine	M32346	6:43556335-44056335	0.4845334621950526	0.5862723243967347	0.4085404557039778
MR-link 2	creatinine	HMDB0000562	glycochenodeoxycholate	HMDB0000637	met-d-Creatinine	M32346	6:108750742-109250742	-0.5223942710498383	0.6631452366535374	0.430841531591812
MR-link 2	creatinine	HMDB0000562	glycochenodeoxycholate	HMDB0000637	met-d-Creatinine	M32346	6:133547208-134047208	-0.2332859932017151	0.6024079521677225	0.6985668197791337
MR-link 2	creatinine	HMDB0000562	glycochenodeoxycholate	HMDB0000637	met-d-Creatinine	M32346	6:160418389-160927934	-0.1015052898981176	0.3227309196731455	0.7531262204773524
MR-link 2	creatinine	HMDB0000562	glycochenodeoxycholate	HMDB0000637	met-d-Creatinine	M32346	7:25488956-25988956	-0.554253469948204	0.65972188533439	0.4008343773269972
MR-link 2	creatinine	HMDB0000562	glycochenodeoxycholate	HMDB0000637	met-d-Creatinine	M32346	7:76984640-77791673	-0.1402494998135479	0.8701427288810529	0.8719517280855466
MR-link 2	creatinine	HMDB0000562	glycochenodeoxycholate	HMDB0000637	met-d-Creatinine	M32346	7:128492221-128992221	-0.3034053597592618	1.0692597958731398	0.7765999010012021
MR-link 2	creatinine	HMDB0000562	glycochenodeoxycholate	HMDB0000637	met-d-Creatinine	M32346	7:151165041-151665041	0.5165943001265909	0.4563994125305592	0.2576803433660493
MR-link 2	creatinine	HMDB0000562	glycochenodeoxycholate	HMDB0000637	met-d-Creatinine	M32346	7:155370831-155870831	-0.2028277306053271	0.5807007230862	0.726878359382694
MR-link 2	creatinine	HMDB0000562	glycochenodeoxycholate	HMDB0000637	met-d-Creatinine	M32346	8:8031142-9250941	-0.3611206426165536	0.6104001978266712	0.5541098210456727
MR-link 2	creatinine	HMDB0000562	glycochenodeoxycholate	HMDB0000637	met-d-Creatinine	M32346	8:10561829-11945872	-1.3894033201531724	1.1762850830578082	0.2375315941189623
MR-link 2	creatinine	HMDB0000562	glycochenodeoxycholate	HMDB0000637	met-d-Creatinine	M32346	8:19609539-20109539	-0.3416393901081563	0.6368781959841124	0.5916626831910421
MR-link 2	creatinine	HMDB0000562	glycochenodeoxycholate	HMDB0000637	met-d-Creatinine	M32346	8:23527006-24027006	-0.7783473383921914	0.6800464193317932	0.2523954870386081
MR-link 2	creatinine	HMDB0000562	glycochenodeoxycholate	HMDB0000637	met-d-Creatinine	M32346	9:71184707-71684707	-0.7252144016230129	0.562376385778485	0.1972057511616319
MR-link 2	creatinine	HMDB0000562	glycochenodeoxycholate	HMDB0000637	met-d-Creatinine	M32346	10:52398454-52898454	0.3765520263787666	0.7965765902953024	0.6364180252373944
MR-link 2	creatinine	HMDB0000562	glycochenodeoxycholate	HMDB0000637	met-d-Creatinine	M32346	11:15629946-16129946	-0.2010515006773724	0.8569016721438072	0.8144989471296298
MR-link 2	creatinine	HMDB0000562	glycochenodeoxycholate	HMDB0000637	met-d-Creatinine	M32346	11:30504837-31294673	0.6351900762157516	0.505156166369278	0.2086040199462163
MR-link 2	creatinine	HMDB0000562	glycochenodeoxycholate	HMDB0000637	met-d-Creatinine	M32346	11:116373213-117240760	-0.3204488927962255	0.4290602426793629	0.4551467226285673
MR-link 2	creatinine	HMDB0000562	glycochenodeoxycholate	HMDB0000637	met-d-Creatinine	M32346	15:41118334-41871842	0.1459070104422379	0.6040089632486475	0.8091177770539569
MR-link 2	creatinine	HMDB0000562	glycochenodeoxycholate	HMDB0000637	met-d-Creatinine	M32346	15:45400360-46179051	0.0738998441258226	0.3288912299141837	0.8222174316638204
MR-link 2	creatinine	HMDB0000562	glycochenodeoxycholate	HMDB0000637	met-d-Creatinine	M32346	15:53700578-54200578	-0.7137984870249199	0.5973249340057758	0.2320901757247809
MR-link 2	creatinine	HMDB0000562	glycochenodeoxycholate	HMDB0000637	met-d-Creatinine	M32346	15:76097375-76597375	-0.1821622667275493	0.5775055345362398	0.7524355915160701
MR-link 2	creatinine	HMDB0000562	glycochenodeoxycholate	HMDB0000637	met-d-Creatinine	M32346	16:20142332-21335139	0.5095910551311581	0.3251967263602108	0.1171090961326918
MR-link 2	creatinine	HMDB0000562	glycochenodeoxycholate	HMDB0000637	met-d-Creatinine	M32346	16:89453424-89953424	1.7662911965342087	0.7854975651656132	0.0245362239113292
MR-link 2	creatinine	HMDB0000562	glycochenodeoxycholate	HMDB0000637	met-d-Creatinine	M32346	17:19176536-19724875	0.124765000787434	0.9119627852059238	0.8911815233151131
MR-link 2	creatinine	HMDB0000562	glycochenodeoxycholate	HMDB0000637	met-d-Creatinine	M32346	17:37200083-37954217	0.9341070552232864	0.6447810440885426	0.1474158530333447
MR-link 2	creatinine	HMDB0000562	glycochenodeoxycholate	HMDB0000637	met-d-Creatinine	M32346	17:58690466-59700441	-0.3080114422496364	0.4156428713699411	0.4586641565677691
MR-link 2	creatinine	HMDB0000562	glycochenodeoxycholate	HMDB0000637	met-d-Creatinine	M32346	19:32940263-33709298	1.5984010707031984	0.5974352642911669	0.0074631652731308
MR-link 2	creatinine	HMDB0000562	glycochenodeoxycholate	HMDB0000637	met-d-Creatinine	M32346	20:32653904-33537782	0.711249688962481	0.7496702804540268	0.3427477703158451
MR-link 2	creatinine	HMDB0000562	glycochenodeoxycholate	HMDB0000637	met-d-Creatinine	M32346	22:38345240-38845240	0.607634666600886	0.6499638329041851	0.3498529377153877
MR-link 2	isoleucine	HMDB0000172	lactate	HMDB0000190	met-d-Ile	met-d-Lactate	2:27480940-28253174	0.5564989163824516	0.2210557229979679	0.0118204427020783
MR-link 2	isoleucine	HMDB0000172	lactate	HMDB0000190	met-d-Ile	met-d-Lactate	2:64975088-65475088	0.2798497663542058	0.6437813488581564	0.6637824378745552
MR-link 2	isoleucine	HMDB0000172	lactate	HMDB0000190	met-d-Ile	met-d-Lactate	2:165251927-165751927	0.2329936299642531	0.1915903913975124	0.223945727215388
MR-link 2	isoleucine	HMDB0000172	lactate	HMDB0000190	met-d-Ile	met-d-Lactate	4:88890833-89475171	-0.0234036863011697	0.0520924661322095	0.6532354557590336
MR-link 2	isoleucine	HMDB0000172	lactate	HMDB0000190	met-d-Ile	met-d-Lactate	8:76193463-76693463	0.1573641504326685	0.2507686517365728	0.5303137108312268
MR-link 2	isoleucine	HMDB0000172	lactate	HMDB0000190	met-d-Ile	met-d-Lactate	12:56611458-57111458	0.0061876339766584	0.1216983050506123	0.9594497942060304
MR-link 2	isoleucine	HMDB0000172	lactate	HMDB0000190	met-d-Ile	met-d-Lactate	16:69331471-69831471	-0.2891561847087509	0.2633454591389967	0.2721997294926286
MR-link 2	isoleucine	HMDB0000172	lactate	HMDB0000190	met-d-Ile	met-d-Lactate	16:69865519-70914672	-0.0955480948186864	0.1362534536426959	0.4831453605872636
MR-link 2	isoleucine	HMDB0000172	lactate	HMDB0000190	met-d-Ile	met-d-Lactate	17:6935779-7435779	0.5970505235549572	0.1888516509962993	0.001569701512153
MR-link 2	isoleucine	HMDB0000172	lactate	HMDB0000190	met-d-Ile	met-d-Lactate	19:49069664-49569664	-0.0719038223781261	0.1056612646304717	0.4961799436468134
MR-link 2	dehydroepiandrosterone sulfate (dhea-s)	HMDB0001032	inositol 1-phosphate (i1p)	HMDB0000213	M32425	M01481	7:98868801-99739571	-0.2557102591278478	0.2658568619913377	0.3361328257682858
MR-link 2	dehydroepiandrosterone sulfate (dhea-s)	HMDB0001032	inositol 1-phosphate (i1p)	HMDB0000213	M32425	M01481	19:48115523-48615523	-0.1527287175081086	0.428628024962489	0.7216009686652851
MR-link 2	creatinine	HMDB0000562	glycine	HMDB0000123	bioa_026	M32338	1:109627506-110127506	-0.0950491739500833	0.4932366408349617	0.8471899961801633
MR-link 2	creatinine	HMDB0000562	glycine	HMDB0000123	bioa_026	M32338	2:27480940-27980940	0.8957086331605266	0.4570801367589756	0.0500388770486273
MR-link 2	creatinine	HMDB0000562	glycine	HMDB0000123	bioa_026	M32338	2:73467567-73967567	1.7000199612541451	1.2326643940782334	0.1678507955916085
MR-link 2	creatinine	HMDB0000562	glycine	HMDB0000123	bioa_026	M32338	2:121056440-121556440	-0.6913382225165396	0.8115877837697449	0.3943061270579611
MR-link 2	creatinine	HMDB0000562	glycine	HMDB0000123	bioa_026	M32338	2:211315692-211815692	10.151181037482983	1.9398209595837463	1.667351642011864e-07
MR-link 2	creatinine	HMDB0000562	glycine	HMDB0000123	bioa_026	M32338	2:217404869-217904869	0.3101816704607926	0.770000477987291	0.6870710178980122
MR-link 2	creatinine	HMDB0000562	glycine	HMDB0000123	bioa_026	M32338	4:77118847-77618847	0.1904156526681231	0.372774226164359	0.609486266224625
MR-link 2	creatinine	HMDB0000562	glycine	HMDB0000123	bioa_026	M32338	5:39171736-39671736	-0.176652972516058	0.577856309058939	0.7598300440580352
MR-link 2	creatinine	HMDB0000562	glycine	HMDB0000123	bioa_026	M32338	5:67795622-68295622	-0.3776494011470125	0.4838850129457366	0.4351244143005501
MR-link 2	creatinine	HMDB0000562	glycine	HMDB0000123	bioa_026	M32338	5:176567143-177067143	0.593975135727387	0.5217405146669112	0.2549329084046068
MR-link 2	creatinine	HMDB0000562	glycine	HMDB0000123	bioa_026	M32338	6:6868990-7368990	-0.5985702112214452	0.6891713517938708	0.3851009082196566
MR-link 2	creatinine	HMDB0000562	glycine	HMDB0000123	bioa_026	M32338	6:43564625-44064625	0.8889700098910411	0.8246602840750292	0.2810412113367895
MR-link 2	creatinine	HMDB0000562	glycine	HMDB0000123	bioa_026	M32338	6:160442375-160942375	-0.3084498768461315	0.387818351116709	0.426412108535507
MR-link 2	creatinine	HMDB0000562	glycine	HMDB0000123	bioa_026	M32338	7:77297198-77797198	0.6590140653400192	0.6425809599585344	0.305092618939979
MR-link 2	creatinine	HMDB0000562	glycine	HMDB0000123	bioa_026	M32338	7:151157801-151657801	-0.2320529204890079	0.5822262836021198	0.6902164109945281
MR-link 2	creatinine	HMDB0000562	glycine	HMDB0000123	bioa_026	M32338	8:23501151-24001151	0.1825892070142414	1.2084599101306108	0.879902763046718
MR-link 2	creatinine	HMDB0000562	glycine	HMDB0000123	bioa_026	M32338	11:30518678-31018678	-0.5571549752541818	0.576901431544434	0.3341585200979633
MR-link 2	creatinine	HMDB0000562	glycine	HMDB0000123	bioa_026	M32338	15:45399813-46200138	-0.5191055560267691	0.256587161513915	0.0430612037129201
MR-link 2	creatinine	HMDB0000562	glycine	HMDB0000123	bioa_026	M32338	15:75279182-75779182	-0.1484958525693741	0.7564650634851965	0.8443735398191945
MR-link 2	creatinine	HMDB0000562	glycine	HMDB0000123	bioa_026	M32338	15:75910951-76410951	-0.7103454241550984	0.5304834116339048	0.1805534070949788
MR-link 2	creatinine	HMDB0000562	glycine	HMDB0000123	bioa_026	M32338	16:20117645-20617645	-0.3695747806448763	0.6507612042781289	0.5700950534268271
MR-link 2	creatinine	HMDB0000562	glycine	HMDB0000123	bioa_026	M32338	17:37370347-37870347	-0.4570779837607477	0.4735394691511088	0.3344259418080022
MR-link 2	creatinine	HMDB0000562	glycine	HMDB0000123	bioa_026	M32338	17:58724447-59700441	0.0866713005300095	0.5029838355335233	0.8631904536712709
MR-link 2	creatinine	HMDB0000562	glycine	HMDB0000123	bioa_026	M32338	19:33119611-33619611	-1.0336150815560292	0.6641345944853905	0.1196287507788667
MR-link 2	creatinine	HMDB0000562	glycine	HMDB0000123	bioa_026	M32338	22:40650077-41150077	-0.5675006805862175	0.4860006123713438	0.2429296520301941
MR-link 2	beta-citrylglutamate	HMDB0241915	dimethylglycine	HMDB0000092	GCST90199911	GCST90200424	3:183486882-183986882	0.1597044200402248	0.1533234906578762	0.2975890851408342
MR-link 2	beta-citrylglutamate	HMDB0241915	dimethylglycine	HMDB0000092	GCST90199911	GCST90200424	11:88203934-92094388	0.0367091028544829	0.0239731502230236	0.1257053858391356
MR-link 2	2-hydroxyglutarate	HMDB0059655	glutamine	HMDB0000641	GCST90199865	bioa_006	14:91386532-91886532	0.0226357143370855	0.0491617136057611	0.6452048823428869
MR-link 2	mannose	HMDB0000169	tyrosine	HMDB0000158	M00584	GCST90200427	2:27182547-28770083	0.1395663150493878	0.0591105448919932	0.0182204778259803
MR-link 2	phenylalanine	HMDB0000159	spermidine	HMDB0001257	M00064	bioa_033	12:103007876-103507876	-0.0941197636133685	0.1179718139836204	0.4249774576157745
MR-link 2	n-acetylornithine	HMDB0003357	hypoxanthine	HMDB0000157	bioa_023	M03127	2:72878681-74437061	-0.0023451477259921	0.0243586385753657	0.923301520477211
MR-link 2	n-acetylornithine	HMDB0003357	hypoxanthine	HMDB0000157	bioa_023	M03127	5:950573-1450573	-0.1980554539619326	0.2889543929179828	0.4930781979049999
MR-link 2	n-acetylornithine	HMDB0003357	hypoxanthine	HMDB0000157	bioa_023	M03127	14:23348952-23848952	-0.5208107030469106	0.3493469430504707	0.1360107940406718
MR-link 2	n-acetylornithine	HMDB0003357	hypoxanthine	HMDB0000157	bioa_023	M03127	17:37301988-37801988	-0.0135056325671761	0.3515224365005069	0.9693524962591846
MR-link 2	guanidinoacetate	HMDB0000128	n-acetylaspartate (naa)	HMDB0000812	GCST90200384	GCST90199665	6:131647278-132147278	-0.3533371922711473	0.2381833838514343	0.1379503751867992
MR-link 2	guanidinoacetate	HMDB0000128	n-acetylaspartate (naa)	HMDB0000812	GCST90200384	GCST90199665	11:64893892-65393892	0.0901082372626422	0.1138801727365488	0.4287952986421348
MR-link 2	guanidinoacetate	HMDB0000128	n-acetylaspartate (naa)	HMDB0000812	GCST90200384	GCST90199665	12:101043-601043	0.0687599981642887	0.1428216049596939	0.6302039892571382
MR-link 2	guanidinoacetate	HMDB0000128	n-acetylaspartate (naa)	HMDB0000812	GCST90200384	GCST90199665	14:100558168-101058168	0.0438714365013371	0.1559444532171196	0.7784593508597941
MR-link 2	guanidinoacetate	HMDB0000128	n-acetylaspartate (naa)	HMDB0000812	GCST90200384	GCST90199665	20:61898912-62398912	0.0367459343812494	0.3481252810325492	0.9159364092885326
MR-link 2	acetoacetate	HMDB0000060	methionine	HMDB0000696	met-d-Acetoacetate	M01302	1:230046470-230546470	-0.4139566207846007	0.8314580296279354	0.6185768505920954
MR-link 2	acetoacetate	HMDB0000060	methionine	HMDB0000696	met-d-Acetoacetate	M01302	5:41395751-42449922	-0.6823350798268963	0.3449761386340614	0.0479377729800507
MR-link 2	acetoacetate	HMDB0000060	methionine	HMDB0000696	met-d-Acetoacetate	M01302	8:8933102-9433102	0.0887881257678571	0.705793110904722	0.899890968084566
MR-link 2	acetoacetate	HMDB0000060	methionine	HMDB0000696	met-d-Acetoacetate	M01302	10:113686244-114186244	0.526046530213494	0.6592811411592446	0.4249231469093554
MR-link 2	acetoacetate	HMDB0000060	methionine	HMDB0000696	met-d-Acetoacetate	M01302	11:116373213-116873213	-0.736084130991004	0.4524069069506456	0.1037286040359373
MR-link 2	acetoacetate	HMDB0000060	methionine	HMDB0000696	met-d-Acetoacetate	M01302	12:122333527-122833527	0.4709763447315566	0.6320293898371068	0.4561622576025442
MR-link 2	leucine	HMDB0000687	phenylalanine	HMDB0000159	M00060	GCST90200396	4:88976422-89476422	-0.0049797542211392	0.1110527987393905	0.96423378862689
MR-link 2	leucine	HMDB0000687	phenylalanine	HMDB0000159	M00060	GCST90200396	6:45295851-45795851	-0.2435438392679963	0.5319089469297931	0.6470476110775646
MR-link 2	3-(4-hydroxyphenyl)lactate	HMDB0000755	citrulline	HMDB0000904	M32197	M02132	17:79879970-80379970	0.0416539265001591	0.1566144796385052	0.7902663787060039
MR-link 2	histidine	HMDB0000177	n-acetylaspartate (naa)	HMDB0000812	bioa_009	GCST90199665	2:27492603-27992603	0.8766047892729483	0.5011177451776218	0.0802393422785934
MR-link 2	histidine	HMDB0000177	n-acetylaspartate (naa)	HMDB0000812	bioa_009	GCST90199665	2:211331245-211831245	-0.3894390986332776	0.3503336099757438	0.2663000334985975
MR-link 2	histidine	HMDB0000177	n-acetylaspartate (naa)	HMDB0000812	bioa_009	GCST90199665	3:186208322-186708322	-0.4967098097687801	0.4228711137014674	0.2401496724175141
MR-link 2	histidine	HMDB0000177	n-acetylaspartate (naa)	HMDB0000812	bioa_009	GCST90199665	4:186893802-187393802	0.2656854111228845	0.2537878389563264	0.2951549303304583
MR-link 2	histidine	HMDB0000177	n-acetylaspartate (naa)	HMDB0000812	bioa_009	GCST90199665	12:56615040-57115040	0.958228539050098	0.6413911866376368	0.1351796511246625
MR-link 2	histidine	HMDB0000177	n-acetylaspartate (naa)	HMDB0000812	bioa_009	GCST90199665	12:96083535-96730076	0.0507131673972229	0.1395079952122683	0.7162206460490654
MR-link 2	histidine	HMDB0000177	n-acetylaspartate (naa)	HMDB0000812	bioa_009	GCST90199665	14:21229605-21729605	0.168618353869105	0.4548746169546229	0.7108669948303046
MR-link 2	histidine	HMDB0000177	n-acetylaspartate (naa)	HMDB0000812	bioa_009	GCST90199665	15:58473939-58973939	-0.7215740299786675	0.6073198283913389	0.234782765979524
MR-link 2	acetone	HMDB0001659	cortisone	HMDB0002802	met-d-Acetone	M01769	1:120074995-120574995	-0.5933878229208951	0.7411025173710529	0.4233154710378798
MR-link 2	acetone	HMDB0001659	cortisone	HMDB0002802	met-d-Acetone	M01769	5:41206969-43455198	-0.1089604275305402	0.3640630250467871	0.764718773971777
MR-link 2	acetone	HMDB0001659	cortisone	HMDB0002802	met-d-Acetone	M01769	8:126241733-126741733	0.975645437086812	0.8234183359772655	0.2360680084468471
MR-link 2	acetone	HMDB0001659	cortisone	HMDB0002802	met-d-Acetone	M01769	10:135065795-135607239	-0.2356060532482298	0.3402367241971374	0.4886379223526669
MR-link 2	acetone	HMDB0001659	cortisone	HMDB0002802	met-d-Acetone	M01769	12:122365033-122865033	0.6324025973025699	0.9314051900527052	0.4971525062741703
MR-link 2	acetone	HMDB0001659	cortisone	HMDB0002802	met-d-Acetone	M01769	13:42058883-42558883	0.1194667591917811	0.867588854918197	0.8904777254004276
MR-link 2	acetone	HMDB0001659	cortisone	HMDB0002802	met-d-Acetone	M01769	19:45929043-46429043	-0.856776214405149	0.8839796630193558	0.3324323614894512
MR-link 2	creatinine	HMDB0000562	aspartate	HMDB0000191	bioa_026	M15996	1:109627506-110127506	0.3048470161330005	0.4887541563145529	0.5328097742479119
MR-link 2	creatinine	HMDB0000562	aspartate	HMDB0000191	bioa_026	M15996	2:27480940-27980940	0.1941827573245873	0.4252535128955782	0.6479382874432561
MR-link 2	creatinine	HMDB0000562	aspartate	HMDB0000191	bioa_026	M15996	2:73467567-73967567	-1.809453954627984	0.821740518659963	0.0276669131808493
MR-link 2	creatinine	HMDB0000562	aspartate	HMDB0000191	bioa_026	M15996	2:121056440-121556440	0.3507797173612458	0.77587585194092	0.6511911457310116
MR-link 2	creatinine	HMDB0000562	aspartate	HMDB0000191	bioa_026	M15996	2:211315692-211815692	-1.11930146589867	0.4772234838981232	0.0190043788506255
MR-link 2	creatinine	HMDB0000562	aspartate	HMDB0000191	bioa_026	M15996	2:217404869-217904869	-0.3678592636018314	0.6179951800181777	0.5516789327877871
MR-link 2	creatinine	HMDB0000562	aspartate	HMDB0000191	bioa_026	M15996	4:77118847-77618847	0.1092606010474697	0.39150883852344	0.7801867353052357
MR-link 2	creatinine	HMDB0000562	aspartate	HMDB0000191	bioa_026	M15996	5:39171736-39671736	-0.5152066175363623	0.7373107020997084	0.4846991552083488
MR-link 2	creatinine	HMDB0000562	aspartate	HMDB0000191	bioa_026	M15996	5:67795622-68295622	0.7116479765270611	0.474092812847502	0.1333366510199949
MR-link 2	creatinine	HMDB0000562	aspartate	HMDB0000191	bioa_026	M15996	5:176567143-177067143	-0.0066553552995221	0.5643327225337091	0.9905905116998448
MR-link 2	creatinine	HMDB0000562	aspartate	HMDB0000191	bioa_026	M15996	6:6868990-7368990	0.7225980823477668	0.5877406358554659	0.218902905491357
MR-link 2	creatinine	HMDB0000562	aspartate	HMDB0000191	bioa_026	M15996	6:43564625-44064625	1.03368516700523	0.627605024177818	0.0995515967093506
MR-link 2	creatinine	HMDB0000562	aspartate	HMDB0000191	bioa_026	M15996	6:160442375-160942375	0.3777170605313765	0.3077665337462958	0.2197157231550976
MR-link 2	creatinine	HMDB0000562	aspartate	HMDB0000191	bioa_026	M15996	7:77297198-77797198	-0.9318844470210476	0.8902388297757976	0.2952009298328668
MR-link 2	creatinine	HMDB0000562	aspartate	HMDB0000191	bioa_026	M15996	7:151157801-151657801	0.3509736979830802	0.6087800301900472	0.5642639385862589
MR-link 2	creatinine	HMDB0000562	aspartate	HMDB0000191	bioa_026	M15996	8:23501151-24001151	0.0429383621706009	0.6344386664254454	0.9460409310741984
MR-link 2	creatinine	HMDB0000562	aspartate	HMDB0000191	bioa_026	M15996	11:30518678-31018678	0.1474305499351351	0.5886807438609754	0.8022453334483007
MR-link 2	creatinine	HMDB0000562	aspartate	HMDB0000191	bioa_026	M15996	15:45399813-46200138	0.085914833404319	0.2539318013712963	0.7351083256142326
MR-link 2	creatinine	HMDB0000562	aspartate	HMDB0000191	bioa_026	M15996	15:75279182-75779182	-0.3151667389104606	0.6659708971716946	0.6360391014827458
MR-link 2	creatinine	HMDB0000562	aspartate	HMDB0000191	bioa_026	M15996	15:75910951-76410951	0.0140050095964171	0.5111594435525765	0.978141882796554
MR-link 2	creatinine	HMDB0000562	aspartate	HMDB0000191	bioa_026	M15996	16:20117645-20617645	0.5795591000926925	0.5339883109046275	0.2777709079357789
MR-link 2	creatinine	HMDB0000562	aspartate	HMDB0000191	bioa_026	M15996	17:37370347-37870347	0.4378847673906135	0.4631116732751913	0.3443896989196521
MR-link 2	creatinine	HMDB0000562	aspartate	HMDB0000191	bioa_026	M15996	17:58724447-59700441	-0.0468757755828029	0.3251740769818178	0.8853773301766634
MR-link 2	creatinine	HMDB0000562	aspartate	HMDB0000191	bioa_026	M15996	19:33119611-33619611	0.5365651456301674	0.5160238377693189	0.2984296240764206
MR-link 2	creatinine	HMDB0000562	aspartate	HMDB0000191	bioa_026	M15996	22:40650077-41150077	0.6848389059140456	0.4862134918987508	0.1589786836387743
MR-link 2	4-methyl-2-oxopentanoate	HMDB0000695	threonine	HMDB0000167	M22116	M01284	4:88976422-89476422	0.1807447772706979	0.1927621708828527	0.3484207660800561
MR-link 2	4-methyl-2-oxopentanoate	HMDB0000695	threonine	HMDB0000167	M22116	M01284	13:48209901-48709901	-0.3300156198843829	0.2750144724472705	0.2301418076189923
MR-link 2	1-stearoyl-2-oleoyl-gps (18:0/18:1)	HMDB0010163	isoursodeoxycholate	HMDB0000686	GCST90199652	GCST90199892	3:56598999-57098999	-0.1146161915970545	0.1790505633599067	0.5220860736143704
MR-link 2	threonine	HMDB0000167	cortisol	HMDB0000063	bioa_019	GCST90200378	2:27191397-28253174	-0.078099344944365	0.1572690692869374	0.6194732828292948
MR-link 2	threonine	HMDB0000167	cortisol	HMDB0000063	bioa_019	GCST90200378	6:126521687-127323798	0.3752380305315538	0.3554805251926787	0.2911602737207647
MR-link 2	threonine	HMDB0000167	cortisol	HMDB0000063	bioa_019	GCST90200378	8:74631674-75131674	0.161430403741516	0.2710447177759548	0.551451919189103
MR-link 2	threonine	HMDB0000167	cortisol	HMDB0000063	bioa_019	GCST90200378	12:46636543-47464292	-0.0288943440308564	0.1554886734042526	0.8525786634864724
MR-link 2	threonine	HMDB0000167	cortisol	HMDB0000063	bioa_019	GCST90200378	12:56615040-57115040	0.0323685956056637	0.2385821359800059	0.8920816439667909
MR-link 2	threonine	HMDB0000167	cortisol	HMDB0000063	bioa_019	GCST90200378	12:59727701-60227701	-0.0302812387834119	0.3240857432641215	0.9255572817567708
MR-link 2	threonine	HMDB0000167	cortisol	HMDB0000063	bioa_019	GCST90200378	16:1654524-2154524	-0.0752100366939274	0.23278372459369	0.7466272683941956
MR-link 2	threonine	HMDB0000167	cortisol	HMDB0000063	bioa_019	GCST90200378	20:42792364-43292364	-0.2452329682297488	0.4715660052319355	0.6030360169007634
MR-link 2	cortisol	HMDB0000063	histidine	HMDB0000177	GCST90200378	met-d-His	14:94554700-95054700	0.2710411606241331	0.0801906277655598	0.0007249622717994
MR-link 2	1-methylnicotinamide	HMDB0000699	glycochenodeoxycholate	HMDB0000637	GCST90200406	GCST90200342	6:160317928-160817928	-0.0108587556832729	0.1483857492069103	0.9416634897636744
MR-link 2	pantothenate	HMDB0000210	n-acetylornithine	HMDB0003357	M01508	M15630	2:27200724-27700724	-0.0422572491852046	0.1818107605956467	0.8162084324471613
MR-link 2	citrulline	HMDB0000904	kynurenate	HMDB0000715	GCST90200403	GCST90200454	2:211084708-211584708	0.2672424139100667	0.1475834772326645	0.070173649029
MR-link 2	citrulline	HMDB0000904	kynurenate	HMDB0000715	GCST90200403	GCST90200454	9:133044244-133573675	0.294583005938827	0.1916643959468872	0.1242999158396593
MR-link 2	alpha-aminoadipic acid	HMDB0000510	cysteine	HMDB0000574	bioa_025	GCST90200439	3:2996317-3496317	-0.0639946259438604	0.3100615976946146	0.8364837302143935
MR-link 2	alpha-aminoadipic acid	HMDB0000510	cysteine	HMDB0000574	bioa_025	GCST90200439	5:36380209-36880209	0.0510138454353037	0.2164141824835191	0.8136474596194511
MR-link 2	guanidinoacetate	HMDB0000128	5,6-dihydrothymine	HMDB0000079	GCST90200384	GCST90200339	6:131647278-132147278	0.3071167967374985	0.2493321646092215	0.2180396340944559
MR-link 2	guanidinoacetate	HMDB0000128	5,6-dihydrothymine	HMDB0000079	GCST90200384	GCST90200339	11:64893892-65393892	0.1096146313945121	0.1282840574607468	0.3928456920693525
MR-link 2	guanidinoacetate	HMDB0000128	5,6-dihydrothymine	HMDB0000079	GCST90200384	GCST90200339	12:101043-601043	0.0432006433410061	0.1347640399722246	0.7485400149275152
MR-link 2	guanidinoacetate	HMDB0000128	5,6-dihydrothymine	HMDB0000079	GCST90200384	GCST90200339	14:100558168-101058168	-0.1827431111012903	0.1835315403352437	0.3193939270762112
MR-link 2	guanidinoacetate	HMDB0000128	5,6-dihydrothymine	HMDB0000079	GCST90200384	GCST90200339	20:61898912-62398912	0.2396506259079198	0.3002324826641817	0.4247446621405921
MR-link 2	2-hydroxyphenylacetate	HMDB0000669	s-1-pyrroline-5-carboxylate	HMDB0001301	GCST90200369	GCST90200381	9:131329579-131829579	0.0364640953319707	0.1109047988805825	0.7423164224698037
MR-link 2	2-hydroxyphenylacetate	HMDB0000669	s-1-pyrroline-5-carboxylate	HMDB0001301	GCST90200369	GCST90200381	12:122051275-122551275	0.0443728730955726	0.2583714425235517	0.8636414459319783
MR-link 2	creatine	HMDB0000064	glutamate	HMDB0000148	M27718	M32322	2:211346498-211846498	0.0183904222023669	0.0880335647512491	0.8345244372612777
MR-link 2	tryptophan	HMDB0000929	citrate	HMDB0000094	M00054	GCST90200304	3:189559163-190059163	1.01661709234089	0.3801974781383667	0.0074970655862648
MR-link 2	tryptophan	HMDB0000929	citrate	HMDB0000094	M00054	GCST90200304	5:153760041-154260041	-0.0487690791636614	0.3005539104981308	0.871097964267857
MR-link 2	tryptophan	HMDB0000929	citrate	HMDB0000094	M00054	GCST90200304	6:111281159-111781159	0.0711013607899374	0.1506369649278047	0.6369234084850075
MR-link 2	tryptophan	HMDB0000929	citrate	HMDB0000094	M00054	GCST90200304	6:125293311-125793311	-0.0762422987802717	0.2242180585950761	0.7338291251912563
MR-link 2	tryptophan	HMDB0000929	citrate	HMDB0000094	M00054	GCST90200304	7:14057409-14557409	0.2233614420249438	0.1990145467344411	0.2617190674770013
MR-link 2	tryptophan	HMDB0000929	citrate	HMDB0000094	M00054	GCST90200304	11:116404435-116904435	0.1072104594046908	0.1372190856682685	0.4346209802920199
MR-link 2	tryptophan	HMDB0000929	citrate	HMDB0000094	M00054	GCST90200304	16:53794515-54294515	-0.3647541449318106	0.4311174668614995	0.3975155200521983
MR-link 2	kynurenine	HMDB0000684	methionine sulfoxide	HMDB0002005	bioa_027	GCST90199625	1:241473615-241973615	-0.0061584379719427	0.2634568043277657	0.9813507374106928
MR-link 2	kynurenine	HMDB0000684	methionine sulfoxide	HMDB0002005	bioa_027	GCST90199625	5:176563404-177063404	0.0987430284658473	0.347727688042356	0.7764360226903848
MR-link 2	kynurenine	HMDB0000684	methionine sulfoxide	HMDB0002005	bioa_027	GCST90199625	8:39556267-40056267	0.0424155261394522	0.155314425376902	0.7847805210160905
MR-link 2	kynurenine	HMDB0000684	methionine sulfoxide	HMDB0002005	bioa_027	GCST90199625	12:111634608-113433486	0.0438281074613468	0.1908469213022745	0.8183632946725596
MR-link 2	kynurenine	HMDB0000684	methionine sulfoxide	HMDB0002005	bioa_027	GCST90199625	16:87568569-88128476	-0.0829025851147219	0.092282934913212	0.3689977680157549
MR-link 2	4-acetamidobutanoate	HMDB0003681	inosine	HMDB0000195	M01558	M01123	8:18010431-18510431	0.0269329737362546	0.0826861896002002	0.744632293757392
MR-link 2	4-acetamidobutanoate	HMDB0003681	inosine	HMDB0000195	M01558	M01123	18:22536478-23036478	0.1096584214665891	0.4372229932081868	0.8019636224942527
MR-link 2	alanine	HMDB0000161	tyrosine	HMDB0000158	bioa_001	GCST90200427	1:206985954-207485954	0.505848786140648	0.5303523250754633	0.3401860936807814
MR-link 2	alanine	HMDB0000161	tyrosine	HMDB0000158	bioa_001	GCST90200427	2:27143030-28594285	-0.6196894240654419	0.3080113177462907	0.044229981736168
MR-link 2	alanine	HMDB0000161	tyrosine	HMDB0000158	bioa_001	GCST90200427	2:64958074-65458074	0.2732272150611038	0.3123555101353994	0.3817199969778275
MR-link 2	alanine	HMDB0000161	tyrosine	HMDB0000158	bioa_001	GCST90200427	3:71155270-71655270	1.4509276652576366	0.6309784433109419	0.0214772164528885
MR-link 2	alanine	HMDB0000161	tyrosine	HMDB0000158	bioa_001	GCST90200427	4:88976422-89476422	0.7279854661850729	0.564576286865083	0.1972462590223797
MR-link 2	alanine	HMDB0000161	tyrosine	HMDB0000158	bioa_001	GCST90200427	7:72732874-73232874	-0.6071199088238926	0.4727990518836477	0.1991079697499998
MR-link 2	alanine	HMDB0000161	tyrosine	HMDB0000158	bioa_001	GCST90200427	8:145568681-146068681	-0.1866806253594119	0.5655666856608715	0.7413416874256931
MR-link 2	alanine	HMDB0000161	tyrosine	HMDB0000158	bioa_001	GCST90200427	9:4040541-4540541	1.6487811647417727	0.685284591833111	0.016129138514181
MR-link 2	alanine	HMDB0000161	tyrosine	HMDB0000158	bioa_001	GCST90200427	12:46636543-47713425	0.1779746409687919	0.3579889978181693	0.6190824686361422
MR-link 2	alanine	HMDB0000161	tyrosine	HMDB0000158	bioa_001	GCST90200427	12:56615040-57115040	0.6604274586937191	0.3108129915370256	0.033600078203578
MR-link 2	alanine	HMDB0000161	tyrosine	HMDB0000158	bioa_001	GCST90200427	12:59727701-60227701	0.9653638960587532	0.3905795565654032	0.0134502736430471
MR-link 2	alanine	HMDB0000161	tyrosine	HMDB0000158	bioa_001	GCST90200427	14:75116447-75616447	0.0191300472700248	1.002212232935822	0.9847710474428506
MR-link 2	alanine	HMDB0000161	tyrosine	HMDB0000158	bioa_001	GCST90200427	16:69621701-70931491	0.0911816221686159	0.2143932604276769	0.6706174206698727
MR-link 2	alanine	HMDB0000161	tyrosine	HMDB0000158	bioa_001	GCST90200427	17:40568584-41068584	-0.1882249943334357	0.5722025118370538	0.7421948308099433
MR-link 2	alanine	HMDB0000161	tyrosine	HMDB0000158	bioa_001	GCST90200427	22:18906543-19406543	0.530922685053592	0.5242588628863084	0.3111982515294983
MR-link 2	citrate	HMDB0000094	n-palmitoyl-sphinganine (d18:0/16:0)	HMDB11760	met-d-Citrate	GCST90200064	1:206967359-207467359	-0.3463570313734476	0.2914177535090023	0.2346269797285906
MR-link 2	citrate	HMDB0000094	n-palmitoyl-sphinganine (d18:0/16:0)	HMDB11760	met-d-Citrate	GCST90200064	2:6909613-7409613	-0.9700823864085368	0.5712844517094579	0.0894940892894308
MR-link 2	citrate	HMDB0000094	n-palmitoyl-sphinganine (d18:0/16:0)	HMDB11760	met-d-Citrate	GCST90200064	2:211290507-211790507	0.6284629850767882	0.5393352581426114	0.2439158793722886
MR-link 2	citrate	HMDB0000094	n-palmitoyl-sphinganine (d18:0/16:0)	HMDB11760	met-d-Citrate	GCST90200064	2:241907241-242693157	0.6543574170658988	0.8631309717489375	0.4483787559804071
MR-link 2	citrate	HMDB0000094	n-palmitoyl-sphinganine (d18:0/16:0)	HMDB11760	met-d-Citrate	GCST90200064	4:77164144-77664144	0.1087794259117511	0.7082074002146963	0.8779265072854857
MR-link 2	citrate	HMDB0000094	n-palmitoyl-sphinganine (d18:0/16:0)	HMDB11760	met-d-Citrate	GCST90200064	5:14438417-15122542	0.2708604186449675	0.1109560635261442	0.0146405634081395
MR-link 2	citrate	HMDB0000094	n-palmitoyl-sphinganine (d18:0/16:0)	HMDB11760	met-d-Citrate	GCST90200064	5:43252947-44074677	-0.3850485098217634	0.4756679071441742	0.4182332369163626
MR-link 2	citrate	HMDB0000094	n-palmitoyl-sphinganine (d18:0/16:0)	HMDB11760	met-d-Citrate	GCST90200064	5:176569252-177069252	0.8461839211172026	0.9405679761586372	0.3683054409396293
MR-link 2	citrate	HMDB0000094	n-palmitoyl-sphinganine (d18:0/16:0)	HMDB11760	met-d-Citrate	GCST90200064	6:18111878-18611878	-0.5853999811668391	0.3854423508601066	0.1288192878895216
MR-link 2	citrate	HMDB0000094	n-palmitoyl-sphinganine (d18:0/16:0)	HMDB11760	met-d-Citrate	GCST90200064	6:160159894-160659894	-1.382356441627019	0.4664292155135732	0.0030396409219161
MR-link 2	citrate	HMDB0000094	n-palmitoyl-sphinganine (d18:0/16:0)	HMDB11760	met-d-Citrate	GCST90200064	7:72772933-73272933	-0.2803587594693418	0.4045235373083373	0.4882724002123668
MR-link 2	citrate	HMDB0000094	n-palmitoyl-sphinganine (d18:0/16:0)	HMDB11760	met-d-Citrate	GCST90200064	8:126256694-126756694	-1.1403613873163372	0.4725139168817922	0.015804803691848
MR-link 2	citrate	HMDB0000094	n-palmitoyl-sphinganine (d18:0/16:0)	HMDB11760	met-d-Citrate	GCST90200064	9:95648531-96148531	-0.5980444167814334	0.5801469778223391	0.3026112438934193
MR-link 2	citrate	HMDB0000094	n-palmitoyl-sphinganine (d18:0/16:0)	HMDB11760	met-d-Citrate	GCST90200064	10:5959218-6459218	-0.4441384928974272	0.9945408499713244	0.6551809236699215
MR-link 2	citrate	HMDB0000094	n-palmitoyl-sphinganine (d18:0/16:0)	HMDB11760	met-d-Citrate	GCST90200064	10:64654071-65607438	-0.4037965484584852	0.468927307462453	0.3891791594083308
MR-link 2	citrate	HMDB0000094	n-palmitoyl-sphinganine (d18:0/16:0)	HMDB11760	met-d-Citrate	GCST90200064	10:94589724-95089724	-0.3611989420003391	0.6975460373437988	0.6045882112661685
MR-link 2	citrate	HMDB0000094	n-palmitoyl-sphinganine (d18:0/16:0)	HMDB11760	met-d-Citrate	GCST90200064	11:61356683-61856683	-0.536732993306656	0.5349990361573543	0.3157445725151366
MR-link 2	citrate	HMDB0000094	n-palmitoyl-sphinganine (d18:0/16:0)	HMDB11760	met-d-Citrate	GCST90200064	12:20812570-21569526	0.3807793481617667	0.405430728746672	0.3476295786171118
MR-link 2	citrate	HMDB0000094	n-palmitoyl-sphinganine (d18:0/16:0)	HMDB11760	met-d-Citrate	GCST90200064	12:120844110-121665390	0.3746624956217326	0.36971554226888	0.310878482796979
MR-link 2	citrate	HMDB0000094	n-palmitoyl-sphinganine (d18:0/16:0)	HMDB11760	met-d-Citrate	GCST90200064	14:94594947-95094947	0.7257195888578603	1.2166416767258872	0.5508451903909783
MR-link 2	citrate	HMDB0000094	n-palmitoyl-sphinganine (d18:0/16:0)	HMDB11760	met-d-Citrate	GCST90200064	14:102387585-102887585	-0.3974583577097473	0.7672018620352541	0.6044148059527441
MR-link 2	citrate	HMDB0000094	n-palmitoyl-sphinganine (d18:0/16:0)	HMDB11760	met-d-Citrate	GCST90200064	15:42429423-42929423	-1.0215316070106235	0.5443637099009612	0.0605783122334238
MR-link 2	citrate	HMDB0000094	n-palmitoyl-sphinganine (d18:0/16:0)	HMDB11760	met-d-Citrate	GCST90200064	15:43028726-45186579	-1.2619673181621192	0.5428401660274328	0.0200853672623571
MR-link 2	citrate	HMDB0000094	n-palmitoyl-sphinganine (d18:0/16:0)	HMDB11760	met-d-Citrate	GCST90200064	16:58436602-58936602	-1.1008800757968942	0.6587244431128936	0.0946762493640396
MR-link 2	citrate	HMDB0000094	n-palmitoyl-sphinganine (d18:0/16:0)	HMDB11760	met-d-Citrate	GCST90200064	17:6092241-7020419	-0.0731345789109168	0.0818051550758308	0.3713168532475649
MR-link 2	citrate	HMDB0000094	n-palmitoyl-sphinganine (d18:0/16:0)	HMDB11760	met-d-Citrate	GCST90200064	17:57343504-58184169	0.2462309643716665	0.5573161730465418	0.6586226684593761
MR-link 2	citrate	HMDB0000094	n-palmitoyl-sphinganine (d18:0/16:0)	HMDB11760	met-d-Citrate	GCST90200064	18:76910235-77410235	1.189095765397058	1.1301629273941884	0.2927328291047067
MR-link 2	citrate	HMDB0000094	n-palmitoyl-sphinganine (d18:0/16:0)	HMDB11760	met-d-Citrate	GCST90200064	20:62104494-62604494	0.5134265258857803	0.701120858262604	0.463989203284024
MR-link 2	citrate	HMDB0000094	n-palmitoyl-sphinganine (d18:0/16:0)	HMDB11760	met-d-Citrate	GCST90200064	22:18883605-19740639	0.2059441631943887	0.1709619436335307	0.2283500623636109
MR-link 2	3-(4-hydroxyphenyl)lactate	HMDB0000755	1-methylurate	HMDB0003099	GCST90200371	M34395	6:111301079-111801079	0.2412473680664105	0.2026334905957481	0.2338262858500115
MR-link 2	3-(4-hydroxyphenyl)lactate	HMDB0000755	1-methylurate	HMDB0003099	GCST90200371	M34395	17:79941425-80441425	0.1221276596127845	0.1302381256572223	0.3483853057909686
MR-link 2	5-oxoproline	HMDB0000267	hypotaurine	HMDB0000965	M01494	GCST90200379	8:144903138-145403138	0.0333322680132838	0.0457955265596184	0.4667054934264906
MR-link 2	eicosapentaenoate (epa; 20:5n3)	HMDB0001999	tyrosine	HMDB0000158	M18467	GCST90200427	11:61330635-61830635	-0.2138664806550526	0.1179629396585376	0.0698322514146861
MR-link 2	mannose	HMDB0000169	1-stearoyl-2-oleoyl-gps (18:0/18:1)	HMDB0010163	M00584	GCST90199652	2:27182547-28770083	0.0113218043303235	0.0856722513009204	0.8948636512574735
MR-link 2	phosphoethanolamine	HMDB0000224	5-methylthioadenosine (mta)	HMDB0001173	GCST90200281	GCST90200359	1:21573292-22073292	0.0324915679323932	0.1094773838967621	0.7666284085437035
MR-link 2	phosphoethanolamine	HMDB0000224	5-methylthioadenosine (mta)	HMDB0001173	GCST90200281	GCST90200359	1:27206842-27706842	0.376560605186595	0.3046078169019643	0.2163788360401674
MR-link 2	2-hydroxyphenylacetate	HMDB0000669	gluconate	HMDB0000625	GCST90200369	GCST90200373	9:131329579-131829579	0.2357260975101301	0.1573239825060159	0.1340428212030834
MR-link 2	2-hydroxyphenylacetate	HMDB0000669	gluconate	HMDB0000625	GCST90200369	GCST90200373	12:122051275-122551275	-0.115125260091562	0.2035297152201576	0.5716361518510896
MR-link 2	bilirubin (z,z)	HMDB0000054	asparagine	HMDB0000168	GCST90200704	M34283	2:233988949-235124783	0.0200201470076889	0.0233726557050804	0.3916865615933108
MR-link 2	bilirubin (z,z)	HMDB0000054	asparagine	HMDB0000168	GCST90200704	M34283	12:21093886-21593886	-0.1602384537552784	0.130589777196976	0.2198087844842575
MR-link 2	7-methylxanthine	HMDB0001991	1-methylxanthine	HMDB0010738	GCST90199754	M34389	15:74777880-75578595	0.4508559801440984	0.2929967196712112	0.1238592744610767
MR-link 2	alpha-tocopherol	HMDB0001893	anthranilate	HMDB0001123	GCST90200302	GCST90200324	1:62651807-63403953	0.40312959269431	0.3822534999653466	0.291602257213166
MR-link 2	arachidonate (20:4n6)	HMDB0001043	glycine	HMDB0000123	GCST90200358	M32338	11:61052244-62029047	0.0220232145094676	0.0865924930620873	0.7992393247168019
MR-link 2	tryptophan	HMDB0000929	methionine sulfoxide	HMDB0002005	GCST90200441	GCST90199625	4:156527528-157027528	0.6612233231950078	0.3281515435330936	0.0439052995012562
MR-link 2	tryptophan	HMDB0000929	methionine sulfoxide	HMDB0002005	GCST90200441	GCST90199625	6:111301079-112053797	0.3453585140825795	0.1239855600532996	0.0053449579229244
MR-link 2	glycohyocholate	HMDB0000138	cysteine	HMDB0000574	GCST90199935	M31453	10:45742470-46242470	-0.1721545704067307	0.1823197141376149	0.3450442068489061
MR-link 2	glycohyocholate	HMDB0000138	cysteine	HMDB0000574	GCST90199935	M31453	17:28409010-28909010	0.0050414642909938	0.1688666286498199	0.9761829256152303
MR-link 2	creatinine	HMDB0000562	taurine	HMDB0000251	GCST90200366	GCST90200420	16:20142332-20642332	0.4978045709536121	0.2031946331646382	0.0142899723883529
MR-link 2	tyrosine	HMDB0000158	valine	HMDB0000883	GCST90200427	M01649	6:111308006-112158646	-0.076174352643321	0.1181388660439514	0.5190655149192673
MR-link 2	glycerol 3-phosphate	HMDB0000126	heme	HMDB0003178	GCST90199638	M32593	1:20921386-22251981	0.0265495028183332	0.0576400127718689	0.645079225887252
MR-link 2	glutamine	HMDB0000641	paraxanthine	HMDB0001860	bioa_006	M18254	2:27200724-28253174	0.2969702047402856	0.2593339018236424	0.2521566294752279
MR-link 2	glutamine	HMDB0000641	paraxanthine	HMDB0001860	bioa_006	M18254	2:191299636-192089976	-0.4981567876451896	0.3437024195872413	0.1472303744588578
MR-link 2	glutamine	HMDB0000641	paraxanthine	HMDB0001860	bioa_006	M18254	6:20469561-20969561	1.2934390835291674	0.8673980800756509	0.135916538499323
MR-link 2	glutamine	HMDB0000641	paraxanthine	HMDB0001860	bioa_006	M18254	7:72732874-73232874	0.0393483999693893	0.4757694891740623	0.934086302329859
MR-link 2	glutamine	HMDB0000641	paraxanthine	HMDB0001860	bioa_006	M18254	8:17122121-17622121	-0.5542315357384806	0.5418815252616346	0.3064066841622461
MR-link 2	glutamine	HMDB0000641	paraxanthine	HMDB0001860	bioa_006	M18254	8:134082558-134582558	-0.3317184349702187	0.8080217492475003	0.6814160519220075
MR-link 2	glutamine	HMDB0000641	paraxanthine	HMDB0001860	bioa_006	M18254	9:4032942-4532942	-0.7793597267954535	0.6601498794583189	0.2377696234001915
MR-link 2	glutamine	HMDB0000641	paraxanthine	HMDB0001860	bioa_006	M18254	10:64798306-65565800	-0.2746796241685203	0.7861388804178632	0.7267864558707722
MR-link 2	glutamine	HMDB0000641	paraxanthine	HMDB0001860	bioa_006	M18254	10:99109412-99609412	-0.2037387489234391	0.2716246611308325	0.4532097987534302
MR-link 2	glutamine	HMDB0000641	paraxanthine	HMDB0001860	bioa_006	M18254	11:8003049-8503049	-0.483147125615366	0.5230293062118525	0.3556176838887387
MR-link 2	glutamine	HMDB0000641	paraxanthine	HMDB0001860	bioa_006	M18254	12:46679007-47711183	0.1498267247025082	0.2359551706433705	0.5254417066173654
MR-link 2	glutamine	HMDB0000641	paraxanthine	HMDB0001860	bioa_006	M18254	12:56615040-57375879	-0.0193836051158005	0.1194404713961386	0.871080053645877
MR-link 2	glutamine	HMDB0000641	paraxanthine	HMDB0001860	bioa_006	M18254	12:59344212-60165849	-0.7897546659783594	0.3856544556840546	0.0405766846150256
MR-link 2	glutamine	HMDB0000641	paraxanthine	HMDB0001860	bioa_006	M18254	14:100594368-101094368	-0.4649903997828695	0.6522258017029265	0.4758899669420044
MR-link 2	glutamine	HMDB0000641	paraxanthine	HMDB0001860	bioa_006	M18254	15:58477325-58977325	0.3166531809910349	0.6372817086516376	0.619272961559042
MR-link 2	kynurenate	HMDB0000715	3-methyl-2-oxobutyrate	HMDB0000019	GCST90200454	M21047	1:241463402-241963402	-0.0433874511587609	0.0975789621610686	0.656580369718662
MR-link 2	kynurenate	HMDB0000715	3-methyl-2-oxobutyrate	HMDB0000019	GCST90200454	M21047	4:170711647-171211647	-0.2942312705797327	0.1676051524215231	0.0791733867928056
MR-link 2	kynurenate	HMDB0000715	3-methyl-2-oxobutyrate	HMDB0000019	GCST90200454	M21047	16:58517848-59017848	-0.2551028372230871	0.1894030938695524	0.1780195672649804
MR-link 2	isoleucine	HMDB0000172	thyroxine	HMDB0000248	met-d-Ile	GCST90200293	2:27480940-28253174	0.8033935465555988	0.5199252005281932	0.1222955100569076
MR-link 2	isoleucine	HMDB0000172	thyroxine	HMDB0000248	met-d-Ile	GCST90200293	2:165251927-165751927	0.4039270543361979	0.6457069824479422	0.5316050103557098
MR-link 2	isoleucine	HMDB0000172	thyroxine	HMDB0000248	met-d-Ile	GCST90200293	4:88890833-89475171	0.0768378414716002	0.2136943197092341	0.7191695093041743
MR-link 2	isoleucine	HMDB0000172	thyroxine	HMDB0000248	met-d-Ile	GCST90200293	8:76193463-76693463	0.1862314004237434	0.7602770915880761	0.8064935912802847
MR-link 2	isoleucine	HMDB0000172	thyroxine	HMDB0000248	met-d-Ile	GCST90200293	12:56611458-57111458	0.0706776218806853	0.441342010194683	0.8727688069273492
MR-link 2	isoleucine	HMDB0000172	thyroxine	HMDB0000248	met-d-Ile	GCST90200293	16:69331471-69831471	-0.2698511611123184	0.5735737907927361	0.6380168970197335
MR-link 2	isoleucine	HMDB0000172	thyroxine	HMDB0000248	met-d-Ile	GCST90200293	16:69865519-70914672	0.1430111490648584	0.3575852517697429	0.6892037922934231
MR-link 2	isoleucine	HMDB0000172	thyroxine	HMDB0000248	met-d-Ile	GCST90200293	17:6935779-7435779	-0.2735888516108852	0.4836101507923698	0.5715828478377205
MR-link 2	isoleucine	HMDB0000172	thyroxine	HMDB0000248	met-d-Ile	GCST90200293	19:49069664-49569664	-0.0750110763778617	0.3046799287013697	0.8055302662714189
MR-link 2	creatinine	HMDB0000562	1-(1-enyl-stearoyl)-2-arachidonoyl-gpe (p-18:0/20:4)*	HMDB0005779	met-d-Creatinine	GCST90200058	1:62775942-63275942	1.0551637741289857	0.7274405972734608	0.146914853559196
MR-link 2	creatinine	HMDB0000562	1-(1-enyl-stearoyl)-2-arachidonoyl-gpe (p-18:0/20:4)*	HMDB0005779	met-d-Creatinine	GCST90200058	1:78344069-78844069	-0.0129453215165448	0.7189441498147863	0.9856340522829898
MR-link 2	creatinine	HMDB0000562	1-(1-enyl-stearoyl)-2-arachidonoyl-gpe (p-18:0/20:4)*	HMDB0005779	met-d-Creatinine	GCST90200058	1:113008681-113508681	0.5307196181694387	0.5298378825372276	0.3165058214145752
MR-link 2	creatinine	HMDB0000562	1-(1-enyl-stearoyl)-2-arachidonoyl-gpe (p-18:0/20:4)*	HMDB0005779	met-d-Creatinine	GCST90200058	1:150079982-151190625	-0.2779502454572633	0.373114178813325	0.4563038298087999
MR-link 2	creatinine	HMDB0000562	1-(1-enyl-stearoyl)-2-arachidonoyl-gpe (p-18:0/20:4)*	HMDB0005779	met-d-Creatinine	GCST90200058	1:243202864-243702864	-1.0001234019171497	0.8615293097680453	0.2456948309965415
MR-link 2	creatinine	HMDB0000562	1-(1-enyl-stearoyl)-2-arachidonoyl-gpe (p-18:0/20:4)*	HMDB0005779	met-d-Creatinine	GCST90200058	2:15538692-16038692	0.1732988926398234	0.9340469198596826	0.8528090131453739
MR-link 2	creatinine	HMDB0000562	1-(1-enyl-stearoyl)-2-arachidonoyl-gpe (p-18:0/20:4)*	HMDB0005779	met-d-Creatinine	GCST90200058	2:18426203-18926203	-0.0657963422527638	0.7498102121059954	0.930074852686594
MR-link 2	creatinine	HMDB0000562	1-(1-enyl-stearoyl)-2-arachidonoyl-gpe (p-18:0/20:4)*	HMDB0005779	met-d-Creatinine	GCST90200058	2:73303397-74097901	0.374389607641464	0.5453929094649068	0.4924240149448339
MR-link 2	creatinine	HMDB0000562	1-(1-enyl-stearoyl)-2-arachidonoyl-gpe (p-18:0/20:4)*	HMDB0005779	met-d-Creatinine	GCST90200058	2:121056440-121556440	0.0668878991796027	0.8292114017581306	0.935708792635949
MR-link 2	creatinine	HMDB0000562	1-(1-enyl-stearoyl)-2-arachidonoyl-gpe (p-18:0/20:4)*	HMDB0005779	met-d-Creatinine	GCST90200058	2:148593372-149093372	0.2163877035899848	0.6501351033715241	0.7392588525950761
MR-link 2	creatinine	HMDB0000562	1-(1-enyl-stearoyl)-2-arachidonoyl-gpe (p-18:0/20:4)*	HMDB0005779	met-d-Creatinine	GCST90200058	2:176734544-177234544	-0.3240627688734213	0.7434880450189983	0.6629323848428468
MR-link 2	creatinine	HMDB0000562	1-(1-enyl-stearoyl)-2-arachidonoyl-gpe (p-18:0/20:4)*	HMDB0005779	met-d-Creatinine	GCST90200058	2:211293055-211793055	0.485305794492158	0.4003972435943231	0.2254891162391496
MR-link 2	creatinine	HMDB0000562	1-(1-enyl-stearoyl)-2-arachidonoyl-gpe (p-18:0/20:4)*	HMDB0005779	met-d-Creatinine	GCST90200058	2:217394852-217894852	-0.0604340818372872	0.513077877121963	0.9062361555587582
MR-link 2	creatinine	HMDB0000562	1-(1-enyl-stearoyl)-2-arachidonoyl-gpe (p-18:0/20:4)*	HMDB0005779	met-d-Creatinine	GCST90200058	2:220108198-220608198	0.3849609744359511	0.6015262819842814	0.5221897257898733
MR-link 2	creatinine	HMDB0000562	1-(1-enyl-stearoyl)-2-arachidonoyl-gpe (p-18:0/20:4)*	HMDB0005779	met-d-Creatinine	GCST90200058	3:38187471-38687471	0.8827968444570101	0.7371645694457177	0.2310893903644674
MR-link 2	creatinine	HMDB0000562	1-(1-enyl-stearoyl)-2-arachidonoyl-gpe (p-18:0/20:4)*	HMDB0005779	met-d-Creatinine	GCST90200058	3:141462708-141962708	-1.2187767653602728	0.8578193118818169	0.1553792882023133
MR-link 2	creatinine	HMDB0000562	1-(1-enyl-stearoyl)-2-arachidonoyl-gpe (p-18:0/20:4)*	HMDB0005779	met-d-Creatinine	GCST90200058	3:185024780-185524780	1.1118330415214928	1.0881370346171226	0.3068866112499629
MR-link 2	creatinine	HMDB0000562	1-(1-enyl-stearoyl)-2-arachidonoyl-gpe (p-18:0/20:4)*	HMDB0005779	met-d-Creatinine	GCST90200058	4:76880934-77664144	-0.037676640503281	0.2714311894735762	0.8896023962806259
MR-link 2	creatinine	HMDB0000562	1-(1-enyl-stearoyl)-2-arachidonoyl-gpe (p-18:0/20:4)*	HMDB0005779	met-d-Creatinine	GCST90200058	4:103323863-104102802	0.2186857642917338	0.5963600215551296	0.7138421255709392
MR-link 2	creatinine	HMDB0000562	1-(1-enyl-stearoyl)-2-arachidonoyl-gpe (p-18:0/20:4)*	HMDB0005779	met-d-Creatinine	GCST90200058	5:39144851-39644851	0.0892932990303103	0.3792185453184767	0.8138466045624388
MR-link 2	creatinine	HMDB0000562	1-(1-enyl-stearoyl)-2-arachidonoyl-gpe (p-18:0/20:4)*	HMDB0005779	met-d-Creatinine	GCST90200058	5:53045546-53835870	0.0600662380681051	0.4306360957474365	0.8890688124618609
MR-link 2	creatinine	HMDB0000562	1-(1-enyl-stearoyl)-2-arachidonoyl-gpe (p-18:0/20:4)*	HMDB0005779	met-d-Creatinine	GCST90200058	5:176565124-177065124	0.0678769314813818	0.544757770187451	0.90084006371176
MR-link 2	creatinine	HMDB0000562	1-(1-enyl-stearoyl)-2-arachidonoyl-gpe (p-18:0/20:4)*	HMDB0005779	met-d-Creatinine	GCST90200058	6:43556335-44056335	-0.8966161564146328	0.5268596056785813	0.0887905603258271
MR-link 2	creatinine	HMDB0000562	1-(1-enyl-stearoyl)-2-arachidonoyl-gpe (p-18:0/20:4)*	HMDB0005779	met-d-Creatinine	GCST90200058	6:108750742-109250742	0.1042537343736936	0.5999513931619972	0.8620459853649356
MR-link 2	creatinine	HMDB0000562	1-(1-enyl-stearoyl)-2-arachidonoyl-gpe (p-18:0/20:4)*	HMDB0005779	met-d-Creatinine	GCST90200058	6:133547208-134047208	-0.9049917218089788	0.642226822442225	0.1587918338249201
MR-link 2	creatinine	HMDB0000562	1-(1-enyl-stearoyl)-2-arachidonoyl-gpe (p-18:0/20:4)*	HMDB0005779	met-d-Creatinine	GCST90200058	6:160418389-160927934	0.0084495937165668	0.31525342413909	0.97861722426894
MR-link 2	creatinine	HMDB0000562	1-(1-enyl-stearoyl)-2-arachidonoyl-gpe (p-18:0/20:4)*	HMDB0005779	met-d-Creatinine	GCST90200058	7:1036567-1536567	-0.4181792727579327	0.6737689127592481	0.5348254438830276
MR-link 2	creatinine	HMDB0000562	1-(1-enyl-stearoyl)-2-arachidonoyl-gpe (p-18:0/20:4)*	HMDB0005779	met-d-Creatinine	GCST90200058	7:25488956-25988956	-0.1887558937983085	0.5462663024558617	0.7296897711588025
MR-link 2	creatinine	HMDB0000562	1-(1-enyl-stearoyl)-2-arachidonoyl-gpe (p-18:0/20:4)*	HMDB0005779	met-d-Creatinine	GCST90200058	7:76984640-77791673	0.4033599317587467	0.9546625970329576	0.6726486463966004
MR-link 2	creatinine	HMDB0000562	1-(1-enyl-stearoyl)-2-arachidonoyl-gpe (p-18:0/20:4)*	HMDB0005779	met-d-Creatinine	GCST90200058	7:128492221-128992221	0.3700369614184984	0.7513124378035536	0.6223512605143171
MR-link 2	creatinine	HMDB0000562	1-(1-enyl-stearoyl)-2-arachidonoyl-gpe (p-18:0/20:4)*	HMDB0005779	met-d-Creatinine	GCST90200058	7:151165041-151665041	0.756367354653919	0.3170186469870601	0.0170384696519551
MR-link 2	creatinine	HMDB0000562	1-(1-enyl-stearoyl)-2-arachidonoyl-gpe (p-18:0/20:4)*	HMDB0005779	met-d-Creatinine	GCST90200058	8:8031142-9250941	-0.0179130651002481	0.5263856600526616	0.9728529839754884
MR-link 2	creatinine	HMDB0000562	1-(1-enyl-stearoyl)-2-arachidonoyl-gpe (p-18:0/20:4)*	HMDB0005779	met-d-Creatinine	GCST90200058	8:9759952-10530228	0.135910046167267	0.7872778803787611	0.8629400070828511
MR-link 2	creatinine	HMDB0000562	1-(1-enyl-stearoyl)-2-arachidonoyl-gpe (p-18:0/20:4)*	HMDB0005779	met-d-Creatinine	GCST90200058	8:10561829-11945872	0.3538816692797655	0.6084745143890788	0.5608440136077468
MR-link 2	creatinine	HMDB0000562	1-(1-enyl-stearoyl)-2-arachidonoyl-gpe (p-18:0/20:4)*	HMDB0005779	met-d-Creatinine	GCST90200058	8:19609539-20109539	-1.2796410913620448	0.5990579685910954	0.0326721664073988
MR-link 2	creatinine	HMDB0000562	1-(1-enyl-stearoyl)-2-arachidonoyl-gpe (p-18:0/20:4)*	HMDB0005779	met-d-Creatinine	GCST90200058	8:23527006-24027006	0.3373498087628969	0.7315952178583651	0.6447158260716168
MR-link 2	creatinine	HMDB0000562	1-(1-enyl-stearoyl)-2-arachidonoyl-gpe (p-18:0/20:4)*	HMDB0005779	met-d-Creatinine	GCST90200058	8:30157389-30657389	-0.5600454128081396	0.7073460783197733	0.4285030357667845
MR-link 2	creatinine	HMDB0000562	1-(1-enyl-stearoyl)-2-arachidonoyl-gpe (p-18:0/20:4)*	HMDB0005779	met-d-Creatinine	GCST90200058	8:144768354-145268354	-0.705764541504055	0.7111044215339851	0.3209582026401829
MR-link 2	creatinine	HMDB0000562	1-(1-enyl-stearoyl)-2-arachidonoyl-gpe (p-18:0/20:4)*	HMDB0005779	met-d-Creatinine	GCST90200058	9:71184707-71684707	0.3825248465399108	0.5460613930496515	0.4836049980071705
MR-link 2	creatinine	HMDB0000562	1-(1-enyl-stearoyl)-2-arachidonoyl-gpe (p-18:0/20:4)*	HMDB0005779	met-d-Creatinine	GCST90200058	10:52398454-52898454	-0.1328316580626123	0.7848432435387813	0.8656030702369933
MR-link 2	creatinine	HMDB0000562	1-(1-enyl-stearoyl)-2-arachidonoyl-gpe (p-18:0/20:4)*	HMDB0005779	met-d-Creatinine	GCST90200058	11:1928330-2428330	-0.2186651234544882	0.8392032519839144	0.7944297037543833
MR-link 2	creatinine	HMDB0000562	1-(1-enyl-stearoyl)-2-arachidonoyl-gpe (p-18:0/20:4)*	HMDB0005779	met-d-Creatinine	GCST90200058	11:2548804-3048804	0.6957697920460388	0.6702181547155861	0.2992121623370987
MR-link 2	creatinine	HMDB0000562	1-(1-enyl-stearoyl)-2-arachidonoyl-gpe (p-18:0/20:4)*	HMDB0005779	met-d-Creatinine	GCST90200058	11:30504837-31294673	-0.7084711488424289	0.3696326135401826	0.0552773213509569
MR-link 2	creatinine	HMDB0000562	1-(1-enyl-stearoyl)-2-arachidonoyl-gpe (p-18:0/20:4)*	HMDB0005779	met-d-Creatinine	GCST90200058	11:116373213-117240760	-0.2092621594882244	0.4855714782650205	0.6664970431757566
MR-link 2	creatinine	HMDB0000562	1-(1-enyl-stearoyl)-2-arachidonoyl-gpe (p-18:0/20:4)*	HMDB0005779	met-d-Creatinine	GCST90200058	12:15092463-15592463	-0.6410160379163357	0.8147602836489823	0.4314257958615108
MR-link 2	creatinine	HMDB0000562	1-(1-enyl-stearoyl)-2-arachidonoyl-gpe (p-18:0/20:4)*	HMDB0005779	met-d-Creatinine	GCST90200058	15:41118334-41871842	0.7755753172542786	0.6155192939915918	0.2076570508690707
MR-link 2	creatinine	HMDB0000562	1-(1-enyl-stearoyl)-2-arachidonoyl-gpe (p-18:0/20:4)*	HMDB0005779	met-d-Creatinine	GCST90200058	15:45400360-46179051	-0.049244350796598	0.300140285613681	0.869675161894644
MR-link 2	creatinine	HMDB0000562	1-(1-enyl-stearoyl)-2-arachidonoyl-gpe (p-18:0/20:4)*	HMDB0005779	met-d-Creatinine	GCST90200058	15:53700578-54200578	-0.6916517720435768	0.4764085853322061	0.1465561801527889
MR-link 2	creatinine	HMDB0000562	1-(1-enyl-stearoyl)-2-arachidonoyl-gpe (p-18:0/20:4)*	HMDB0005779	met-d-Creatinine	GCST90200058	15:76097375-76597375	-0.6663890725914154	0.6081767176476428	0.2732029977280125
MR-link 2	creatinine	HMDB0000562	1-(1-enyl-stearoyl)-2-arachidonoyl-gpe (p-18:0/20:4)*	HMDB0005779	met-d-Creatinine	GCST90200058	16:20142332-21335139	0.5949986375368645	0.3083369067617479	0.053643654657812
MR-link 2	creatinine	HMDB0000562	1-(1-enyl-stearoyl)-2-arachidonoyl-gpe (p-18:0/20:4)*	HMDB0005779	met-d-Creatinine	GCST90200058	16:89453424-89953424	-0.3077979041641274	0.5566841387015465	0.5803229765967945
MR-link 2	creatinine	HMDB0000562	1-(1-enyl-stearoyl)-2-arachidonoyl-gpe (p-18:0/20:4)*	HMDB0005779	met-d-Creatinine	GCST90200058	17:19176536-19724875	-0.3913017805514128	0.5632901414560677	0.4872610000330262
MR-link 2	creatinine	HMDB0000562	1-(1-enyl-stearoyl)-2-arachidonoyl-gpe (p-18:0/20:4)*	HMDB0005779	met-d-Creatinine	GCST90200058	17:37200083-37954217	0.6304794416683215	0.6927061881035922	0.3627335855970003
MR-link 2	creatinine	HMDB0000562	1-(1-enyl-stearoyl)-2-arachidonoyl-gpe (p-18:0/20:4)*	HMDB0005779	met-d-Creatinine	GCST90200058	17:58690466-59700441	0.6461499718932635	0.3703718003206278	0.0810548363980531
MR-link 2	creatinine	HMDB0000562	1-(1-enyl-stearoyl)-2-arachidonoyl-gpe (p-18:0/20:4)*	HMDB0005779	met-d-Creatinine	GCST90200058	18:76910235-77410235	-0.2454359199303414	0.59294947063113	0.6789298862214195
MR-link 2	creatinine	HMDB0000562	1-(1-enyl-stearoyl)-2-arachidonoyl-gpe (p-18:0/20:4)*	HMDB0005779	met-d-Creatinine	GCST90200058	19:32940263-33709298	-0.2178844795184218	0.4696328696613419	0.642686147631399
MR-link 2	creatinine	HMDB0000562	1-(1-enyl-stearoyl)-2-arachidonoyl-gpe (p-18:0/20:4)*	HMDB0005779	met-d-Creatinine	GCST90200058	19:45162079-45662079	4.760991519916434	1.608065196754211	0.0030694516508831
MR-link 2	creatinine	HMDB0000562	1-(1-enyl-stearoyl)-2-arachidonoyl-gpe (p-18:0/20:4)*	HMDB0005779	met-d-Creatinine	GCST90200058	20:32653904-33537782	0.4431061951795662	0.5053012820789676	0.3805328926751191
MR-link 2	creatinine	HMDB0000562	1-(1-enyl-stearoyl)-2-arachidonoyl-gpe (p-18:0/20:4)*	HMDB0005779	met-d-Creatinine	GCST90200058	22:38345240-38845240	0.4242676694636901	0.6070009591587492	0.4845788008566739
MR-link 2	1-methylxanthine	HMDB0010738	histidine	HMDB0000177	GCST90199763	bioa_009	8:18005709-18505709	-0.0347243845142477	0.0176513570355044	0.0491560127321311
MR-link 2	1-methylxanthine	HMDB0010738	histidine	HMDB0000177	GCST90199763	bioa_009	15:74275585-74775585	0.0248364794608931	0.062280712520934	0.6900532216676281
MR-link 2	1-methylxanthine	HMDB0010738	histidine	HMDB0000177	GCST90199763	bioa_009	15:74777880-75599999	-0.0016360562090621	0.0539429928135569	0.9758043849849968
MR-link 2	arginine	HMDB0000517	3-ureidopropionate	HMDB0000026	GCST90200372	GCST90200283	6:131644358-132148208	0.1415982169346074	0.1384620589312729	0.3064733859715296
MR-link 2	arginine	HMDB0000517	3-ureidopropionate	HMDB0000026	GCST90200372	GCST90200283	10:99896895-100396895	0.0225025231139301	0.1378900071477677	0.8703673957884113
MR-link 2	lactate	HMDB0000190	hypoxanthine	HMDB0000157	met-d-Lactate	M03127	2:27348097-28101918	-0.3576142495566325	0.6875592282594916	0.6029789828682737
MR-link 2	lactate	HMDB0000190	hypoxanthine	HMDB0000157	met-d-Lactate	M03127	6:135171067-135671067	-0.5705800386322453	0.6584964466683076	0.3862219636254101
MR-link 2	lactate	HMDB0000190	hypoxanthine	HMDB0000157	met-d-Lactate	M03127	8:106333124-106833124	0.8485997019270706	0.8138621054626693	0.2970954070059937
MR-link 2	lactate	HMDB0000190	hypoxanthine	HMDB0000157	met-d-Lactate	M03127	9:4513176-5186407	0.8587407377026184	0.4880152591561026	0.0784655389238909
MR-link 2	lactate	HMDB0000190	hypoxanthine	HMDB0000157	met-d-Lactate	M03127	10:2727379-3389269	-0.1108191387629052	0.3637790164626375	0.760645587960891
MR-link 2	lactate	HMDB0000190	hypoxanthine	HMDB0000157	met-d-Lactate	M03127	11:118839742-119339742	0.8307047760518093	0.7103355913409185	0.2422207770199654
MR-link 2	lactate	HMDB0000190	hypoxanthine	HMDB0000157	met-d-Lactate	M03127	12:111162908-111662908	0.5952558642138761	0.6503573388438397	0.3600472389728298
MR-link 2	lactate	HMDB0000190	hypoxanthine	HMDB0000157	met-d-Lactate	M03127	12:111682800-113133476	0.9091891453432812	0.5481845509643344	0.0972073656576615
MR-link 2	1-methylurate	HMDB0003099	glycerophosphorylcholine (gpc)	HMDB0000086	M34395	GCST90199629	8:18010431-18510431	-0.2171936916421438	0.0957378513441166	0.0232908802068436
MR-link 2	choline phosphate	HMDB0001565	xanthine	HMDB0000292	GCST90200363	M03147	1:21573292-22142120	-0.0179819746625966	0.082824887604237	0.8281239070325834
MR-link 2	choline phosphate	HMDB0001565	xanthine	HMDB0000292	GCST90200363	M03147	22:24245541-24745541	-0.1363353073657772	0.2010297028993548	0.4976544704310164
MR-link 2	3-(4-hydroxyphenyl)lactate	HMDB0000755	phosphate	HMDB0001429	GCST90200371	M11438	6:111301079-111801079	0.0214747596694045	0.1847432801235214	0.9074614748465678
MR-link 2	3-(4-hydroxyphenyl)lactate	HMDB0000755	phosphate	HMDB0001429	GCST90200371	M11438	17:79941425-80441425	-0.0015395310567755	0.1144687073638496	0.9892692853961907
MR-link 2	betaine	HMDB0000043	cholesterol	HMDB0000067	M03141	GCST90200368	2:211337631-211837631	-0.1521652896528227	0.1018249007401027	0.1350758270481055
MR-link 2	betaine	HMDB0000043	cholesterol	HMDB0000067	M03141	GCST90200368	5:78095798-78666416	0.0304810581522534	0.1082756770867283	0.778316622328928
MR-link 2	betaine	HMDB0000043	cholesterol	HMDB0000067	M03141	GCST90200368	12:30349-530349	-0.1048793196889777	0.1525900369792865	0.4918764100387243
MR-link 2	asparagine	HMDB0000168	alanine	HMDB0000161	bioa_003	M32339	2:27480940-27980940	-2.2269964123726287	1.4986044822226432	0.1372667395055092
MR-link 2	asparagine	HMDB0000168	alanine	HMDB0000161	bioa_003	M32339	4:178111051-178611051	0.7847955431413502	0.3585830880202117	0.0286258047772754
MR-link 2	asparagine	HMDB0000168	alanine	HMDB0000161	bioa_003	M32339	7:97252737-97752737	0.6021368443259093	0.2498920547370444	0.0159705531765409
MR-link 2	asparagine	HMDB0000168	alanine	HMDB0000161	bioa_003	M32339	11:61853420-62353420	-0.2320630741099425	0.2045436583680149	0.2565678755054782
MR-link 2	asparagine	HMDB0000168	alanine	HMDB0000161	bioa_003	M32339	12:46900176-47400176	1.4693408163797637	0.542535674467827	0.0067632071681555
MR-link 2	asparagine	HMDB0000168	alanine	HMDB0000161	bioa_003	M32339	14:103514503-104812812	-0.0985844407610586	0.0675431660622594	0.1444064087301942
MR-link 2	alanine	HMDB0000161	ornithine	HMDB0000214	met-d-Ala	GCST90200404	1:206970800-207470800	0.1337287404629944	0.440878272775586	0.7616433393939183
MR-link 2	alanine	HMDB0000161	ornithine	HMDB0000214	met-d-Ala	GCST90200404	2:27480940-28253616	-0.6111722585165876	0.4655585882379865	0.1892598025500306
MR-link 2	alanine	HMDB0000161	ornithine	HMDB0000214	met-d-Ala	GCST90200404	2:64970910-65916674	-0.1576990585228627	0.3195102719871802	0.6216134878889124
MR-link 2	alanine	HMDB0000161	ornithine	HMDB0000214	met-d-Ala	GCST90200404	2:211290507-211790507	0.8777623128696033	0.6690836403868298	0.1895581720816668
MR-link 2	alanine	HMDB0000161	ornithine	HMDB0000214	met-d-Ala	GCST90200404	3:122879946-123379946	0.0987514304803316	0.5904259946480864	0.8671697689109744
MR-link 2	alanine	HMDB0000161	ornithine	HMDB0000214	met-d-Ala	GCST90200404	3:159754026-160551365	0.3088141518940265	0.6253160838463542	0.6214100809723224
MR-link 2	alanine	HMDB0000161	ornithine	HMDB0000214	met-d-Ala	GCST90200404	4:88958565-89458565	0.9661289363837566	0.4811693085488793	0.0446563309904978
MR-link 2	alanine	HMDB0000161	ornithine	HMDB0000214	met-d-Ala	GCST90200404	5:35692098-36469710	0.8429914729615386	0.5977449377073517	0.1584551738056522
MR-link 2	alanine	HMDB0000161	ornithine	HMDB0000214	met-d-Ala	GCST90200404	6:20453952-20953952	0.4063798761101643	0.5269820307393711	0.4406206325120969
MR-link 2	alanine	HMDB0000161	ornithine	HMDB0000214	met-d-Ala	GCST90200404	7:94972201-95472201	0.0696566100070458	0.7891615659589184	0.9296647829102336
MR-link 2	alanine	HMDB0000161	ornithine	HMDB0000214	met-d-Ala	GCST90200404	8:17128898-17669461	-1.4467493532793931	0.5583203583001879	0.0095627135528968
MR-link 2	alanine	HMDB0000161	ornithine	HMDB0000214	met-d-Ala	GCST90200404	8:49725746-50225746	0.1058311350514967	0.6709979019248453	0.8746758593274631
MR-link 2	alanine	HMDB0000161	ornithine	HMDB0000214	met-d-Ala	GCST90200404	8:117935733-118435733	0.5456017981041084	0.6247553031313405	0.3824969710055476
MR-link 2	alanine	HMDB0000161	ornithine	HMDB0000214	met-d-Ala	GCST90200404	8:145497920-145997920	-0.7010738465383937	0.5346678353060734	0.1897792227043608
MR-link 2	alanine	HMDB0000161	ornithine	HMDB0000214	met-d-Ala	GCST90200404	9:4033137-4533137	1.1941948983969644	0.6317653273014509	0.0587244290765159
MR-link 2	alanine	HMDB0000161	ornithine	HMDB0000214	met-d-Ala	GCST90200404	11:8005408-8505408	1.4536670900210344	0.4959939813176319	0.003380729727198
MR-link 2	alanine	HMDB0000161	ornithine	HMDB0000214	met-d-Ala	GCST90200404	12:4040249-4540249	-1.018580329544171	0.9967477475981592	0.3068264249176555
MR-link 2	alanine	HMDB0000161	ornithine	HMDB0000214	met-d-Ala	GCST90200404	12:45894827-46394827	0.3794661943223514	0.8509457537336315	0.6556444541588049
MR-link 2	alanine	HMDB0000161	ornithine	HMDB0000214	met-d-Ala	GCST90200404	12:46544011-47796599	0.9967057805174416	0.2454234806108253	4.8827992995821466e-05
MR-link 2	alanine	HMDB0000161	ornithine	HMDB0000214	met-d-Ala	GCST90200404	12:56109642-56609642	1.0101387446491263	0.6360044504142428	0.112228156927696
MR-link 2	alanine	HMDB0000161	ornithine	HMDB0000214	met-d-Ala	GCST90200404	12:56610577-57110577	0.8705488189540416	0.2809343005829319	0.0019433039836141
MR-link 2	alanine	HMDB0000161	ornithine	HMDB0000214	met-d-Ala	GCST90200404	12:59740767-60240767	1.3642159962143992	0.4337208240423885	0.0016587228476354
MR-link 2	alanine	HMDB0000161	ornithine	HMDB0000214	met-d-Ala	GCST90200404	12:122367989-122867989	-0.9095408205764612	0.6246361997646679	0.1453614154433973
MR-link 2	alanine	HMDB0000161	ornithine	HMDB0000214	met-d-Ala	GCST90200404	12:132815816-133315816	1.624187314911159	0.7602340912906624	0.0326443386153023
MR-link 2	alanine	HMDB0000161	ornithine	HMDB0000214	met-d-Ala	GCST90200404	16:69383883-70933639	-0.1746479091663774	0.2087073392371811	0.4027006667896821
MR-link 2	alanine	HMDB0000161	ornithine	HMDB0000214	met-d-Ala	GCST90200404	16:70994871-71494871	-0.5694352454545539	0.5104182280060933	0.2645827619357292
MR-link 2	alanine	HMDB0000161	ornithine	HMDB0000214	met-d-Ala	GCST90200404	17:79391534-79891534	0.5810583494160299	0.4882546633352753	0.234017977020371
MR-link 2	alanine	HMDB0000161	ornithine	HMDB0000214	met-d-Ala	GCST90200404	21:32796216-33296216	-1.1252150371681575	1.6919978305710217	0.506036703143421
MR-link 2	alanine	HMDB0000161	ornithine	HMDB0000214	met-d-Ala	GCST90200404	22:18934095-19434095	1.1360936286980028	0.7256428492474136	0.1174335146211204
MR-link 2	inosine	HMDB0000195	glutamate	HMDB0000148	M01123	GCST90200412	6:85876680-86677325	-0.1605715445335222	0.1099392119989285	0.1441394049316047
MR-link 2	4-methyl-2-oxopentanoate	HMDB0000695	pantothenate	HMDB0000210	GCST90199655	M01508	4:88953670-89453670	-0.1828885143030818	0.1738065810382345	0.2926834414982686
MR-link 2	sulfate*	HMDB01448	choline	HMDB0000097	GCST90199896	GCST90200327	7:122557611-123057611	0.0312587737338856	0.1671321203052022	0.8516368614398095
MR-link 2	choline phosphate	HMDB0001565	glutamine	HMDB0000641	GCST90200363	M00053	1:21573292-22142120	-0.0311223091881728	0.070168880369838	0.657379274611296
MR-link 2	choline phosphate	HMDB0001565	glutamine	HMDB0000641	GCST90200363	M00053	22:24245541-24745541	0.277983477543587	0.1781023092762199	0.1185691011769436
MR-link 2	glycerophosphorylcholine (gpc)	HMDB0000086	kynurenine	HMDB0000684	GCST90199629	M15140	1:40156715-40656715	-0.0658243634406316	0.1676948491066053	0.6946705951274965
MR-link 2	guanidinoacetate	HMDB0000128	tryptophan	HMDB0000929	GCST90200384	M00054	6:131647278-132147278	-0.0569264344220127	0.2311154992231444	0.8054410108434356
MR-link 2	guanidinoacetate	HMDB0000128	tryptophan	HMDB0000929	GCST90200384	M00054	12:101043-601043	-0.0040597595211181	0.1472344979393137	0.978002376651825
MR-link 2	tryptophan	HMDB0000929	n-palmitoyl-sphinganine (d18:0/16:0)	HMDB11760	GCST90200441	GCST90200064	4:156527528-157027528	0.4059627365360094	0.3367948819282234	0.2280601655246405
MR-link 2	tryptophan	HMDB0000929	n-palmitoyl-sphinganine (d18:0/16:0)	HMDB11760	GCST90200441	GCST90200064	6:111301079-112053797	0.2987875065665396	0.1318665574107698	0.0234616522472454
MR-link 2	cystathionine	HMDB0000099	phenylalanine	HMDB0000159	GCST90200383	GCST90200396	1:70631670-71131670	0.0166853751137317	0.1601458618989498	0.9170196708712188
MR-link 2	cystathionine	HMDB0000099	phenylalanine	HMDB0000159	GCST90200383	GCST90200396	19:33152807-33652807	0.2784036628733309	0.1596866759301663	0.081257305979972
MR-link 2	cystathionine	HMDB0000099	sphinganine	HMDB0000269	GCST90200383	GCST90200374	1:70631670-71131670	-0.2018875036953582	0.1549188632663735	0.1925125685727902
MR-link 2	cystathionine	HMDB0000099	sphinganine	HMDB0000269	GCST90200383	GCST90200374	19:33152807-33652807	0.0594636756357132	0.1887913671939526	0.7527841958158508
MR-link 2	hypoxanthine	HMDB0000157	serine	HMDB0000187	M03127	M32315	6:16038192-16538192	-0.1716109944018841	0.207528781964539	0.4082788722497223
MR-link 2	bilirubin (z,z)	HMDB0000054	acetylphosphate	HMDB0001494	M27716	M15488	2:234140469-234918570	-0.0201409356467595	0.0386675544122302	0.6024543340868109
MR-link 2	glycerophosphorylcholine (gpc)	HMDB0000086	tryptophan	HMDB0000929	GCST90199629	bioa_020	1:40156715-40656715	-0.1765005525415974	0.093197454071441	0.0582469826028974
MR-link 2	5-methylthioadenosine (mta)	HMDB0001173	arachidonate (20:4n6)	HMDB0001043	GCST90200359	M01110	6:149659491-150411114	-0.1220886097739486	0.1730533051679857	0.4805009186620015
MR-link 2	1-(1-enyl-stearoyl)-2-arachidonoyl-gpe (p-18:0/20:4)*	HMDB0005779	sphinganine-1-phosphate	HMDB0001383	GCST90200058	GCST90199845	11:61307803-62000560	-0.1097117674269821	0.0656009753874158	0.0944433808487337
MR-link 2	1-(1-enyl-stearoyl)-2-arachidonoyl-gpe (p-18:0/20:4)*	HMDB0005779	sphinganine-1-phosphate	HMDB0001383	GCST90200058	GCST90199845	19:45162079-45662079	-0.03243693163623	0.2140449986485262	0.8795477235576518
MR-link 2	1-(1-enyl-stearoyl)-2-arachidonoyl-gpe (p-18:0/20:4)*	HMDB0005779	sphinganine-1-phosphate	HMDB0001383	GCST90200058	GCST90199845	19:55491205-55991205	0.5346105426248644	0.2401826872332765	0.0260242560122098
MR-link 2	urate	HMDB0000289	cortisone	HMDB0002802	GCST90200307	GCST90200360	2:207223753-207723753	0.0		1.0
MR-link 2	urate	HMDB0000289	cortisone	HMDB0002802	GCST90200307	GCST90200360	4:9672167-10439135	-0.1027480271134924	0.0577801668214773	0.0753615386455744
MR-link 2	urate	HMDB0000289	cortisone	HMDB0002802	GCST90200307	GCST90200360	4:88802323-89302323	0.2709502218325172	0.1755017607860303	0.1226221507821041
MR-link 2	urate	HMDB0000289	cortisone	HMDB0002802	GCST90200307	GCST90200360	11:64114866-64614866	-0.0571696988657319	0.3370892141812626	0.8653261967940725
MR-link 2	urate	HMDB0000289	cortisone	HMDB0002802	GCST90200307	GCST90200360	12:114208961-114708961	0.6240379576147881	0.2481472560499504	0.0119103685563397
MR-link 2	tyrosine	HMDB0000158	arachidonate (20:4n6)	HMDB0001043	bioa_021	GCST90200358	4:99820973-100320973	-0.0858479283847187	0.7954008283041987	0.9140509034302404
MR-link 2	tyrosine	HMDB0000158	arachidonate (20:4n6)	HMDB0001043	bioa_021	GCST90200358	6:111242119-112017012	-0.0521141647296826	0.1203584135897299	0.6650209770094468
MR-link 2	tyrosine	HMDB0000158	arachidonate (20:4n6)	HMDB0001043	bioa_021	GCST90200358	6:112114361-112614361	-0.06473703487198	0.4222272064243123	0.8781437637563051
MR-link 2	tyrosine	HMDB0000158	arachidonate (20:4n6)	HMDB0001043	bioa_021	GCST90200358	7:27926305-28426305	-0.0072044680031054	0.7247299448985901	0.992068439901164
MR-link 2	tyrosine	HMDB0000158	arachidonate (20:4n6)	HMDB0001043	bioa_021	GCST90200358	10:64816186-65575478	0.2947447868347417	0.7784192310978402	0.7049512746576563
MR-link 2	tyrosine	HMDB0000158	arachidonate (20:4n6)	HMDB0001043	bioa_021	GCST90200358	11:61310081-61810081	-5.544390881177347	2.441631175810548	0.0231607050962338
MR-link 2	tyrosine	HMDB0000158	arachidonate (20:4n6)	HMDB0001043	bioa_021	GCST90200358	12:46678393-47435518	0.4969399850430975	0.7522568826535122	0.5088696464113475
MR-link 2	tyrosine	HMDB0000158	arachidonate (20:4n6)	HMDB0001043	bioa_021	GCST90200358	12:56615040-57115040	0.3148419227849031	0.3517800620064798	0.3707889612036971
MR-link 2	tyrosine	HMDB0000158	arachidonate (20:4n6)	HMDB0001043	bioa_021	GCST90200358	12:57594049-58094049	-0.0103898835527264	0.5562219387778709	0.9850968740417004
MR-link 2	tyrosine	HMDB0000158	arachidonate (20:4n6)	HMDB0001043	bioa_021	GCST90200358	12:59727701-60227701	-0.54670164232101	0.5330258069768085	0.3050532964947337
MR-link 2	tyrosine	HMDB0000158	arachidonate (20:4n6)	HMDB0001043	bioa_021	GCST90200358	12:120845172-121674861	-0.1361910755918673	0.4620556667224657	0.7681845870393513
MR-link 2	tyrosine	HMDB0000158	arachidonate (20:4n6)	HMDB0001043	bioa_021	GCST90200358	12:122092964-122592964	0.0249766607388632	0.4700348782338036	0.9576220437840608
MR-link 2	tyrosine	HMDB0000158	arachidonate (20:4n6)	HMDB0001043	bioa_021	GCST90200358	15:60649639-61149639	0.3787091981687075	1.0329180412112668	0.7138874751116122
MR-link 2	tyrosine	HMDB0000158	arachidonate (20:4n6)	HMDB0001043	bioa_021	GCST90200358	16:71153235-72438683	0.4308889531318802	0.2216267857844804	0.0518701650442294
MR-link 2	leucine	HMDB0000687	citrulline	HMDB0000904	M00060	GCST90200403	4:88976422-89476422	-0.1222217986167313	0.098186779454423	0.2132094119596065
MR-link 2	leucine	HMDB0000687	citrulline	HMDB0000904	M00060	GCST90200403	6:45295851-45795851	-0.7940063562761578	0.8362283831366565	0.3423618086911938
MR-link 2	docosapentaenoate (n6 dpa; 22:5n6)	HMDB0001976	eicosapentaenoate (epa; 20:5n3)	HMDB0001999	GCST90199796	M18467	11:61347212-61847212	0.901333750472668	0.2978820070847918	0.0024796973503557
MR-link 2	dihydroorotate	HMDB03349	theobromine	HMDB0002825	GCST90200444	M18392	5:53379047-53879047	-0.0505353438907139	0.1578261629289744	0.7488195735776492
MR-link 2	dihydroorotate	HMDB03349	theobromine	HMDB0002825	GCST90200444	M18392	10:104381189-105206827	0.1770309493862571	0.1546458218822381	0.2523123448665533
MR-link 2	dihydroorotate	HMDB03349	theobromine	HMDB0002825	GCST90200444	M18392	10:125910495-126410495	0.1067955727898461	0.142382238809963	0.4532170854838045
MR-link 2	dihydroorotate	HMDB03349	theobromine	HMDB0002825	GCST90200444	M18392	11:122683181-123183181	-0.0467374288742402	0.2370143897856778	0.8436770024773121
MR-link 2	dihydroorotate	HMDB03349	theobromine	HMDB0002825	GCST90200444	M18392	15:77921365-78954732	-0.0138273421358732	0.0504422252215721	0.7839905861594536
MR-link 2	isoursodeoxycholate	HMDB0000686	creatinine	HMDB0000562	GCST90199892	M00513	5:35715970-36215970	-0.2270480602040391	0.2020389846862253	0.2611049189355114
MR-link 2	glycohyocholate	HMDB0000138	pyruvate	HMDB0000243	GCST90199935	M00599	10:45742470-46242470	-0.2476841942269424	0.1702306681199868	0.145671583661919
MR-link 2	glycohyocholate	HMDB0000138	pyruvate	HMDB0000243	GCST90199935	M00599	17:28409010-28909010	-0.09839490251502	0.1691517040711521	0.5607713354266194
MR-link 2	glycine	HMDB0000123	glycochenodeoxycholate	HMDB0000637	GCST90200707	M32346	1:75967169-76467169	-0.2843164821432251	0.2182050779353623	0.1925821690771651
MR-link 2	glycine	HMDB0000123	glycochenodeoxycholate	HMDB0000637	GCST90200707	M32346	2:211036896-212058697	0.0319671264064964	0.0360439334457444	0.3751362994852405
MR-link 2	glycine	HMDB0000123	glycochenodeoxycholate	HMDB0000637	GCST90200707	M32346	3:125659669-126159669	-0.2928962332660607	0.2448390618048203	0.2315870552373247
MR-link 2	glycine	HMDB0000123	glycochenodeoxycholate	HMDB0000637	GCST90200707	M32346	9:6290540-6790540	0.2401938571598913	0.1608774649008103	0.1354310006912885
MR-link 2	asparagine	HMDB0000168	3-aminoisobutyrate	HMDB0002166	bioa_003	GCST90200310	2:27480940-27980940	1.200926313020187	0.4166185797324968	0.0039446323474338
MR-link 2	asparagine	HMDB0000168	3-aminoisobutyrate	HMDB0002166	bioa_003	GCST90200310	4:178111051-178611051	-0.4305643442102979	0.3128358190902016	0.1687204571073024
MR-link 2	asparagine	HMDB0000168	3-aminoisobutyrate	HMDB0002166	bioa_003	GCST90200310	7:97252737-97752737	-0.1547003540431411	0.233705112565011	0.5080053098643382
MR-link 2	asparagine	HMDB0000168	3-aminoisobutyrate	HMDB0002166	bioa_003	GCST90200310	11:61853420-62353420	-0.203994893354961	0.1755882940639085	0.2453250133897847
MR-link 2	asparagine	HMDB0000168	3-aminoisobutyrate	HMDB0002166	bioa_003	GCST90200310	12:46900176-47400176	-0.3864023572494198	0.2785035935678155	0.1653127434747787
MR-link 2	asparagine	HMDB0000168	3-aminoisobutyrate	HMDB0002166	bioa_003	GCST90200310	14:103514503-104812812	0.1617212143645484	0.1051784128323424	0.1241490369398205
MR-link 2	betaine	HMDB0000043	3-(4-hydroxyphenyl)lactate	HMDB0000755	M03141	M32197	2:211337631-211837631	0.0877110701927339	0.1095413390308397	0.4232983646369502
MR-link 2	betaine	HMDB0000043	3-(4-hydroxyphenyl)lactate	HMDB0000755	M03141	M32197	5:78095798-78666416	0.0777144562432457	0.0866095468693008	0.369560643725881
MR-link 2	betaine	HMDB0000043	3-(4-hydroxyphenyl)lactate	HMDB0000755	M03141	M32197	12:30349-530349	-0.1796432048064143	0.1539372157073076	0.2432143726883692
MR-link 2	betaine	HMDB0000043	3-(4-hydroxyphenyl)lactate	HMDB0000755	M03141	M32197	21:44237404-44737404	0.0238663798487792	0.1753965926705994	0.8917651975909892
MR-link 2	n-stearoyl-sphingosine (d18:1/18:0)*	HMDB0004950	alpha-tocopherol	HMDB0001893	GCST90200341	GCST90200302	10:64645010-65401382	0.2404566631302633	0.2153500148233573	0.2641716753685817
MR-link 2	n-stearoyl-sphingosine (d18:1/18:0)*	HMDB0004950	alpha-tocopherol	HMDB0001893	GCST90200341	GCST90200302	14:63982220-64482220	0.112367359323806	0.2236854412370344	0.6154245572849821
MR-link 2	n-stearoyl-sphingosine (d18:1/18:0)*	HMDB0004950	alpha-tocopherol	HMDB0001893	GCST90200341	GCST90200302	18:55052269-55552269	0.4102182257533858	0.1560559416855366	0.0085721673431218
MR-link 2	n-stearoyl-sphingosine (d18:1/18:0)*	HMDB0004950	alpha-tocopherol	HMDB0001893	GCST90200341	GCST90200302	19:8013648-8513648	0.3604966758631711	0.0868032051601209	3.280957444084388e-05
MR-link 2	stearoyl sphingomyelin (d18:1/18:0)	HMDB0001348	methionine	HMDB0000696	GCST90200335	bioa_013	14:63982386-64482386	-0.0449220070391894	0.1134961794784988	0.6922511519208534
MR-link 2	dehydroepiandrosterone sulfate (dhea-s)	HMDB0001032	urate	HMDB0000289	GCST90199673	GCST90200307	5:77737524-78237524	0.6727053472132944	0.5914058124921463	0.2553425811590393
MR-link 2	dehydroepiandrosterone sulfate (dhea-s)	HMDB0001032	urate	HMDB0000289	GCST90199673	GCST90200307	7:98825038-100067196	-0.043959793763461	0.0905537962343113	0.6273536213226375
MR-link 2	dehydroepiandrosterone sulfate (dhea-s)	HMDB0001032	urate	HMDB0000289	GCST90199673	GCST90200307	13:22064146-22564146	0.1680415915886215	0.2154300348127559	0.4353740325442526
MR-link 2	dehydroepiandrosterone sulfate (dhea-s)	HMDB0001032	urate	HMDB0000289	GCST90199673	GCST90200307	16:81331584-81831584	0.0539481137106531	0.2095049378882742	0.796790633483236
MR-link 2	1-methylurate	HMDB0003099	phosphate	HMDB0001429	M34395	M11438	8:18010431-18510431	-0.068587742078303	0.0872914618324748	0.4320241950325738
MR-link 2	3-ureidopropionate	HMDB0000026	histidine	HMDB0000177	GCST90200283	bioa_009	22:24662232-25162232	0.0455687292223722	0.0377779568896567	0.2277306125259348
MR-link 2	beta-alanine	HMDB0000056	oleamide	HMDB0002117	GCST90200361	M32458	3:30500404-31000404	-0.0291687967374635	0.0851467551210512	0.7319213307509795
MR-link 2	4-acetamidobutanoate	HMDB0003681	1-methylurate	HMDB0003099	GCST90200311	M34395	8:18005709-18505709	-0.6790500677230356	0.1163971687449815	5.414483703004857e-09
MR-link 2	stearoyl sphingomyelin (d18:1/18:0)	HMDB0001348	5-methylthioadenosine (mta)	HMDB0001173	GCST90200335	GCST90200359	8:113373776-113873776	-0.2216122006945525	0.2741823232313213	0.4189375735883962
MR-link 2	stearoyl sphingomyelin (d18:1/18:0)	HMDB0001348	5-methylthioadenosine (mta)	HMDB0001173	GCST90200335	GCST90200359	11:61368608-61868608	-0.2385119185064675	0.189299471752197	0.2076796833493192
MR-link 2	stearoyl sphingomyelin (d18:1/18:0)	HMDB0001348	5-methylthioadenosine (mta)	HMDB0001173	GCST90200335	GCST90200359	14:63982386-64482386	-0.0701315786864806	0.1280674077654814	0.5839565815568415
MR-link 2	stearoyl sphingomyelin (d18:1/18:0)	HMDB0001348	5-methylthioadenosine (mta)	HMDB0001173	GCST90200335	GCST90200359	19:8013648-8513648	-0.0138572583707572	0.0671590168226179	0.8365292100123232
MR-link 2	stearoyl sphingomyelin (d18:1/18:0)	HMDB0001348	5-methylthioadenosine (mta)	HMDB0001173	GCST90200335	GCST90200359	19:45165640-45665640	-0.2349680423005826	0.1866867334783391	0.208166872742232
MR-link 2	leucine	HMDB0000687	alpha-ketobutyrate	HMDB0000005	bioa_011	GCST90200438	2:27480940-27980940	1.8838590976188727	0.5465624537860092	0.0005673927120387
MR-link 2	leucine	HMDB0000687	alpha-ketobutyrate	HMDB0000005	bioa_011	GCST90200438	4:88972827-89472827	-0.2196759766267944	0.1943927223036263	0.2584497794380707
MR-link 2	leucine	HMDB0000687	alpha-ketobutyrate	HMDB0000005	bioa_011	GCST90200438	11:116336283-116883862	0.6264251532405779	0.4499590694705776	0.1638671332857225
MR-link 2	leucine	HMDB0000687	alpha-ketobutyrate	HMDB0000005	bioa_011	GCST90200438	15:58477325-58977325	-0.1746458792391932	0.5650055531501514	0.757241874325203
MR-link 2	leucine	HMDB0000687	alpha-ketobutyrate	HMDB0000005	bioa_011	GCST90200438	16:70059237-70559237	-0.7074839689747493	0.3685125024951181	0.0548784807921214
MR-link 2	serine	HMDB0000187	tyrosine	HMDB0000158	bioa_018	GCST90200427	1:11610843-12110843	0.3747127361209413	0.3183812078811213	0.2392230191581032
MR-link 2	serine	HMDB0000187	tyrosine	HMDB0000158	bioa_018	GCST90200427	1:119427250-120522606	0.0019536830910701	0.0844519321435159	0.9815436484500154
MR-link 2	serine	HMDB0000187	tyrosine	HMDB0000158	bioa_018	GCST90200427	2:27480940-27980940	0.6699175546188942	0.3290707308003135	0.0417718586712724
MR-link 2	serine	HMDB0000187	tyrosine	HMDB0000158	bioa_018	GCST90200427	2:211315692-212076215	-0.2075729289707187	0.1070477872647192	0.0524930697274401
MR-link 2	serine	HMDB0000187	tyrosine	HMDB0000158	bioa_018	GCST90200427	3:125660381-126160381	-0.3284148389456206	0.2595908255227837	0.2058265281632288
MR-link 2	serine	HMDB0000187	tyrosine	HMDB0000158	bioa_018	GCST90200427	7:55551853-56922308	-0.0652635747409307	0.1121490630177195	0.5606098049764712
MR-link 2	serine	HMDB0000187	tyrosine	HMDB0000158	bioa_018	GCST90200427	8:126232621-126732621	-0.6712397398848855	0.3703268382808374	0.069899659456707
MR-link 2	serine	HMDB0000187	tyrosine	HMDB0000158	bioa_018	GCST90200427	10:65065800-65565800	-1.3500092950075004	0.6443412188931795	0.0361552068495404
MR-link 2	1-stearoyl-2-oleoyl-gps (18:0/18:1)	HMDB0010163	alpha-ketoglutaramate*	HMDB0001552	GCST90199652	GCST90199885	3:56598999-57098999	-0.2224446137212178	0.1835884189019742	0.2256469996276379
MR-link 2	arachidonate (20:4n6)	HMDB0001043	allantoin	HMDB0000462	GCST90200358	M01107	11:61052244-62029047	-0.0336402865041801	0.0731287862200574	0.6455059650929732
MR-link 2	orotidine	HMDB0000788	pyruvate	HMDB0000243	GCST90200681	met-d-Pyruvate	3:124271035-124771035	-0.0227377121085528	0.0525474026507649	0.6652264940496071
MR-link 2	orotidine	HMDB0000788	pyruvate	HMDB0000243	GCST90200681	met-d-Pyruvate	16:20142332-20642332	0.0197166337714505	0.1081304117831413	0.855314933354995
MR-link 2	orotidine	HMDB0000788	pyruvate	HMDB0000243	GCST90200681	met-d-Pyruvate	17:72554076-74203469	0.0254279098671127	0.0074103661397394	0.000600480598102
MR-link 2	n6,n6,n6-trimethyllysine	HMDB0001325	betaine	HMDB0000043	GCST90200344	M03141	11:64586385-65555309	-0.064669450984923	0.1117203527350447	0.5626896363502856
MR-link 2	sulfate*	HMDB01448	2-aminobutyrate	HMDB0000452	GCST90199896	GCST90200305	7:122557611-123057611	0.2304590335075491	0.2088965717538306	0.2699313104312736
MR-link 2	3-(4-hydroxyphenyl)lactate	HMDB0000755	glucose	HMDB0000122	M32197	GCST90200440	17:79879970-80379970	0.333691105667738	0.1612744745511098	0.0385378146633605
MR-link 2	alanine	HMDB0000161	5-acetylamino-6-formylamino-3-methyluracil	HMDB0011105	met-d-Ala	GCST90200680	1:206970800-207470800	-0.6727054791223573	0.4356610343656272	0.1225633994635713
MR-link 2	alanine	HMDB0000161	5-acetylamino-6-formylamino-3-methyluracil	HMDB0011105	met-d-Ala	GCST90200680	2:27480940-28253616	0.0499123607466784	0.5423039680343174	0.9266681584679748
MR-link 2	alanine	HMDB0000161	5-acetylamino-6-formylamino-3-methyluracil	HMDB0011105	met-d-Ala	GCST90200680	2:64970910-65916674	0.1692505011967166	0.3350682042775202	0.6134727735471696
MR-link 2	alanine	HMDB0000161	5-acetylamino-6-formylamino-3-methyluracil	HMDB0011105	met-d-Ala	GCST90200680	2:211290507-211790507	-1.1365891389502292	0.9142946691658704	0.2138191236764201
MR-link 2	alanine	HMDB0000161	5-acetylamino-6-formylamino-3-methyluracil	HMDB0011105	met-d-Ala	GCST90200680	3:122879946-123379946	-0.2520673253504238	0.6339921040413624	0.6909342881083054
MR-link 2	alanine	HMDB0000161	5-acetylamino-6-formylamino-3-methyluracil	HMDB0011105	met-d-Ala	GCST90200680	3:159754026-160551365	-0.7007574618535104	0.4587076438496787	0.126592566750492
MR-link 2	alanine	HMDB0000161	5-acetylamino-6-formylamino-3-methyluracil	HMDB0011105	met-d-Ala	GCST90200680	4:88958565-89458565	-0.0672017241186708	0.46763188244176	0.8857322669236753
MR-link 2	alanine	HMDB0000161	5-acetylamino-6-formylamino-3-methyluracil	HMDB0011105	met-d-Ala	GCST90200680	5:35692098-36469710	0.5377549058444493	0.6468730959070882	0.405796053846961
MR-link 2	alanine	HMDB0000161	5-acetylamino-6-formylamino-3-methyluracil	HMDB0011105	met-d-Ala	GCST90200680	6:20453952-20953952	-0.7574810998625254	0.7692328483025334	0.3247602657651361
MR-link 2	alanine	HMDB0000161	5-acetylamino-6-formylamino-3-methyluracil	HMDB0011105	met-d-Ala	GCST90200680	7:94972201-95472201	-0.92366537091265	0.6971403971912526	0.1851928733909407
MR-link 2	alanine	HMDB0000161	5-acetylamino-6-formylamino-3-methyluracil	HMDB0011105	met-d-Ala	GCST90200680	8:17128898-17669461	0.6149298599980434	1.4174603750838572	0.6644154680733676
MR-link 2	alanine	HMDB0000161	5-acetylamino-6-formylamino-3-methyluracil	HMDB0011105	met-d-Ala	GCST90200680	8:49725746-50225746	0.0612008173454633	0.7248714537539106	0.932714643074487
MR-link 2	alanine	HMDB0000161	5-acetylamino-6-formylamino-3-methyluracil	HMDB0011105	met-d-Ala	GCST90200680	8:117935733-118435733	-0.8269669598849541	0.9919822863331014	0.4044777146148181
MR-link 2	alanine	HMDB0000161	5-acetylamino-6-formylamino-3-methyluracil	HMDB0011105	met-d-Ala	GCST90200680	8:145497920-145997920	-1.0320405151954355	0.551554502186483	0.0613244666133059
MR-link 2	alanine	HMDB0000161	5-acetylamino-6-formylamino-3-methyluracil	HMDB0011105	met-d-Ala	GCST90200680	9:4033137-4533137	-0.7814394542365803	0.7319669960640539	0.2857062307695541
MR-link 2	alanine	HMDB0000161	5-acetylamino-6-formylamino-3-methyluracil	HMDB0011105	met-d-Ala	GCST90200680	11:8005408-8505408	0.6071908991661383	0.6272021047657849	0.3329971834997224
MR-link 2	alanine	HMDB0000161	5-acetylamino-6-formylamino-3-methyluracil	HMDB0011105	met-d-Ala	GCST90200680	12:4040249-4540249	-2.143919004214988	1.0006367377560466	0.0321488672263923
MR-link 2	alanine	HMDB0000161	5-acetylamino-6-formylamino-3-methyluracil	HMDB0011105	met-d-Ala	GCST90200680	12:45894827-46394827	-0.4062423828539752	0.7238363089894806	0.5746372405958257
MR-link 2	alanine	HMDB0000161	5-acetylamino-6-formylamino-3-methyluracil	HMDB0011105	met-d-Ala	GCST90200680	12:46544011-47796599	-0.2650641010034708	0.221058801297065	0.230502268579608
MR-link 2	alanine	HMDB0000161	5-acetylamino-6-formylamino-3-methyluracil	HMDB0011105	met-d-Ala	GCST90200680	12:56109642-56609642	-0.3856089386220986	0.6313689997725358	0.5413647615252356
MR-link 2	alanine	HMDB0000161	5-acetylamino-6-formylamino-3-methyluracil	HMDB0011105	met-d-Ala	GCST90200680	12:56610577-57110577	0.111662728118799	0.2556167615723289	0.6622299357610966
MR-link 2	alanine	HMDB0000161	5-acetylamino-6-formylamino-3-methyluracil	HMDB0011105	met-d-Ala	GCST90200680	12:59740767-60240767	0.5386352469383986	0.4201339446311145	0.1998230003927043
MR-link 2	alanine	HMDB0000161	5-acetylamino-6-formylamino-3-methyluracil	HMDB0011105	met-d-Ala	GCST90200680	12:122367989-122867989	-0.0309134554853399	0.6628276388718289	0.9628011440463492
MR-link 2	alanine	HMDB0000161	5-acetylamino-6-formylamino-3-methyluracil	HMDB0011105	met-d-Ala	GCST90200680	12:132815816-133315816	-0.8362339845436384	0.8164242278810818	0.3057105742175071
MR-link 2	alanine	HMDB0000161	5-acetylamino-6-formylamino-3-methyluracil	HMDB0011105	met-d-Ala	GCST90200680	16:69383883-70933639	-0.0199042999989119	0.2186060984839933	0.9274520812580428
MR-link 2	alanine	HMDB0000161	5-acetylamino-6-formylamino-3-methyluracil	HMDB0011105	met-d-Ala	GCST90200680	16:70994871-71494871	-0.1957597787110001	0.5493178866944778	0.7215643608093203
MR-link 2	alanine	HMDB0000161	5-acetylamino-6-formylamino-3-methyluracil	HMDB0011105	met-d-Ala	GCST90200680	17:79391534-79891534	1.0063379133399355	0.5725660371689344	0.0788168285612892
MR-link 2	alanine	HMDB0000161	5-acetylamino-6-formylamino-3-methyluracil	HMDB0011105	met-d-Ala	GCST90200680	21:32796216-33296216	-0.9254924824785956	1.2232580423445012	0.4493015699169611
MR-link 2	alanine	HMDB0000161	5-acetylamino-6-formylamino-3-methyluracil	HMDB0011105	met-d-Ala	GCST90200680	22:18934095-19434095	-0.2882420468807987	0.8659069629792893	0.7392257936621993
MR-link 2	lactate	HMDB0000190	1-methylurate	HMDB0003099	met-d-Lactate	M34395	2:27348097-28101918	-0.391469077418854	1.031938779725886	0.7044257433158476
MR-link 2	lactate	HMDB0000190	1-methylurate	HMDB0003099	met-d-Lactate	M34395	6:135171067-135671067	0.0307722553230286	0.5972057861074466	0.958905543794478
MR-link 2	lactate	HMDB0000190	1-methylurate	HMDB0003099	met-d-Lactate	M34395	8:106333124-106833124	1.6200509145535715	0.9502757308601492	0.088227638415109
MR-link 2	lactate	HMDB0000190	1-methylurate	HMDB0003099	met-d-Lactate	M34395	9:4513176-5186407	-0.1376323850231187	0.406121906511671	0.734689384913315
MR-link 2	lactate	HMDB0000190	1-methylurate	HMDB0003099	met-d-Lactate	M34395	10:2727379-3389269	0.1327599137284662	0.3582301647320725	0.7109358674334219
MR-link 2	lactate	HMDB0000190	1-methylurate	HMDB0003099	met-d-Lactate	M34395	11:118839742-119339742	0.2500677307175949	0.8480230306935256	0.7680831188953425
MR-link 2	lactate	HMDB0000190	1-methylurate	HMDB0003099	met-d-Lactate	M34395	12:111162908-111662908	-0.7634542725644806	0.7682946409677076	0.3203690138431482
MR-link 2	lactate	HMDB0000190	1-methylurate	HMDB0003099	met-d-Lactate	M34395	12:111682800-113133476	0.5772537766243261	0.4772651526587333	0.226469544438741
MR-link 2	4-acetamidobutanoate	HMDB0003681	paraxanthine	HMDB0001860	GCST90200311	GCST90199654	8:18005709-18505709	0.0006876900559434	0.0688253154295798	0.9920278149839168
MR-link 2	4-acetamidobutanoate	HMDB0003681	paraxanthine	HMDB0001860	GCST90200311	GCST90199654	22:50435332-50935332	-0.3588394455365668	0.2958262913684093	0.2251270365409603
MR-link 2	sphingosine 1-phosphate	HMDB0000277	oleamide	HMDB0002117	GCST90199657	M32458	17:74160792-74684003	-0.1796406464639523	0.2321786977266936	0.4390980601878317
MR-link 2	threonine	HMDB0000167	phenylalanine	HMDB0000159	GCST90200432	GCST90200396	2:27589369-28089369	0.5436323178087813	0.1286151574704594	2.370236832728337e-05
MR-link 2	threonine	HMDB0000167	phenylalanine	HMDB0000159	GCST90200432	GCST90200396	2:211290507-211790507	0.5385319558192877	0.1777970476416027	0.0024543458896782
MR-link 2	threonine	HMDB0000167	phenylalanine	HMDB0000159	GCST90200432	GCST90200396	12:46938082-47438082	0.314428103691833	0.1422960648737702	0.0271277032888714
MR-link 2	threonine	HMDB0000167	phenylalanine	HMDB0000159	GCST90200432	GCST90200396	14:100594368-101094368	0.5024045877342208	0.2183285443937117	0.0213837083750732
MR-link 2	isoleucine	HMDB0000172	glycohyocholate	HMDB0000138	met-d-Ile	GCST90199935	2:27480940-28253174	-0.898158858175456	0.5663349855325253	0.1127587090007722
MR-link 2	isoleucine	HMDB0000172	glycohyocholate	HMDB0000138	met-d-Ile	GCST90199935	2:165251927-165751927	-0.7012202262359845	0.7036442344476023	0.3189805259961202
MR-link 2	isoleucine	HMDB0000172	glycohyocholate	HMDB0000138	met-d-Ile	GCST90199935	4:88890833-89475171	0.2471946098551589	0.1964486847017708	0.2082773374111337
MR-link 2	isoleucine	HMDB0000172	glycohyocholate	HMDB0000138	met-d-Ile	GCST90199935	8:76193463-76693463	-1.3911848365428443	0.8501590647507227	0.1017597019133016
MR-link 2	isoleucine	HMDB0000172	glycohyocholate	HMDB0000138	met-d-Ile	GCST90199935	12:56611458-57111458	0.8416131173206088	0.5467109015206338	0.1237038378001904
MR-link 2	isoleucine	HMDB0000172	glycohyocholate	HMDB0000138	met-d-Ile	GCST90199935	16:69331471-69831471	-0.6337981192162709	0.6133736170736155	0.3014641674285256
MR-link 2	isoleucine	HMDB0000172	glycohyocholate	HMDB0000138	met-d-Ile	GCST90199935	16:69865519-70914672	-0.0477193347699645	0.396352419628567	0.9041692823103558
MR-link 2	isoleucine	HMDB0000172	glycohyocholate	HMDB0000138	met-d-Ile	GCST90199935	17:6935779-7435779	-0.1700522942532295	0.5553822263099981	0.7594602457938339
MR-link 2	isoleucine	HMDB0000172	glycohyocholate	HMDB0000138	met-d-Ile	GCST90199935	19:49069664-49569664	0.6642139464933621	0.4416304258054774	0.1325803254024719
MR-link 2	glucose	HMDB0000122	pyruvate	HMDB0000243	M20489	M00599	2:169551488-170051488	0.2866067216582048	0.2447189501958858	0.2415317179120471
MR-link 2	phenylalanine	HMDB0000159	xanthine	HMDB0000292	bioa_016	M03147	1:94441240-94941240	-0.4672456568830067	1.593312272505121	0.7693277908468265
MR-link 2	phenylalanine	HMDB0000159	xanthine	HMDB0000292	bioa_016	M03147	3:186202917-186702917	-0.360329106734003	0.4521778495705417	0.4255237819932611
MR-link 2	phenylalanine	HMDB0000159	xanthine	HMDB0000292	bioa_016	M03147	4:155231289-155731289	-0.4240363353008554	0.5561304568109674	0.4457757375386213
MR-link 2	phenylalanine	HMDB0000159	xanthine	HMDB0000292	bioa_016	M03147	4:186893802-187393802	-0.0189528144831667	0.2401552347128328	0.9370970389195014
MR-link 2	phenylalanine	HMDB0000159	xanthine	HMDB0000292	bioa_016	M03147	5:176539719-177067143	-0.0454319830175606	0.3806173686259549	0.9049870406484836
MR-link 2	phenylalanine	HMDB0000159	xanthine	HMDB0000292	bioa_016	M03147	6:52381188-52881188	0.7611146678074729	0.6306815850762787	0.2275042099055478
MR-link 2	phenylalanine	HMDB0000159	xanthine	HMDB0000292	bioa_016	M03147	11:57020509-57520509	0.1154093850984994	0.5451452998117509	0.832338046648293
MR-link 2	phenylalanine	HMDB0000159	xanthine	HMDB0000292	bioa_016	M03147	12:103007876-103562619	0.0472247103117412	0.2364517540362075	0.8416976989735842
MR-link 2	phenylalanine	HMDB0000159	xanthine	HMDB0000292	bioa_016	M03147	14:55086875-55586875	0.3317453226620488	0.7384595727183145	0.6532587850672429
MR-link 2	phenylalanine	HMDB0000159	xanthine	HMDB0000292	bioa_016	M03147	19:45142254-45642254	1.0176501555244548	0.9480025405970512	0.2830613003284457
MR-link 2	glucose	HMDB0000122	alpha-tocopherol	HMDB0001893	M20489	M01561	2:169551488-170051488	0.0858816456327528	0.2277013290248021	0.7060487896096098
MR-link 2	citrate	HMDB0000094	orotidine	HMDB0000788	M01564	GCST90200681	5:14625868-15125868	0.1894384912828635	0.1619461801423012	0.2420967506089712
MR-link 2	citrate	HMDB0000094	orotidine	HMDB0000788	M01564	GCST90200681	17:6345930-6933878	-0.1018099416248275	0.0916201098360887	0.2664744011105823
MR-link 2	2-aminobutyrate	HMDB0000452	paraxanthine	HMDB0001860	GCST90200305	GCST90199654	2:64970910-65470910	-0.0355602732755805	0.1061192053294781	0.7375515893616517
MR-link 2	2-aminobutyrate	HMDB0000452	paraxanthine	HMDB0001860	GCST90200305	GCST90199654	4:88993818-89493818	-0.2797810860780954	0.1899133524014085	0.1406960713782563
MR-link 2	mannose	HMDB0000169	asparagine	HMDB0000168	M00584	M34283	2:27182547-28770083	0.2325516383541252	0.0736074474839893	0.001581218473028
MR-link 2	glycerol 3-phosphate	HMDB0000126	4-methyl-2-oxopentanoate	HMDB0000695	GCST90199638	M22116	1:20921386-22251981	-0.0141303947352167	0.0571907464981636	0.804850302327775
MR-link 2	asparagine	HMDB0000168	retinol (vitamin a)	HMDB0000305	M34283	GCST90200405	11:61916235-62416235	-0.0819656601616361	0.2805157696513004	0.7701365671988043
MR-link 2	asparagine	HMDB0000168	retinol (vitamin a)	HMDB0000305	M34283	GCST90200405	14:104016664-104812812	0.3022202658792727	0.1535009787814934	0.048970420570578
MR-link 2	5-oxoproline	HMDB0000267	kynurenine	HMDB0000684	M01494	bioa_027	8:144903138-145403138	-0.0142113639562313	0.023532598810674	0.5459093508576651
MR-link 2	phosphate	HMDB0001429	4-methyl-2-oxopentanoate	HMDB0000695	GCST90200393	GCST90199655	1:21570042-22070042	0.2867341709265538	0.1444324590272502	0.0471169475198242
MR-link 2	4-acetamidobutanoate	HMDB0003681	acetoacetate	HMDB0000060	GCST90200311	met-d-Acetoacetate	8:18005709-18505709	0.0186457050833241	0.0190954237412998	0.3288420699604995
MR-link 2	4-acetamidobutanoate	HMDB0003681	acetoacetate	HMDB0000060	GCST90200311	met-d-Acetoacetate	22:50435332-50935332	-0.0637665825946336	0.1086380219931311	0.5572280416682706
MR-link 2	citrate	HMDB0000094	methionine sulfoxide	HMDB0002005	M01564	GCST90199625	5:14625868-15125868	0.0444792283961749	0.1794781709936534	0.8042695925500055
MR-link 2	citrate	HMDB0000094	methionine sulfoxide	HMDB0002005	M01564	GCST90199625	17:6345930-6933878	-0.0381961965824239	0.0948108839321847	0.6870459122640542
MR-link 2	tyrosine	HMDB0000158	4-hydroxyphenylpyruvate	HMDB0000707	met-d-Tyr	GCST90200300	2:211293055-211793055	-0.6254973487283289	0.9428344615238003	0.5070601672061923
MR-link 2	tyrosine	HMDB0000158	4-hydroxyphenylpyruvate	HMDB0000707	met-d-Tyr	GCST90200300	3:135701113-136607693	0.482291506750984	0.6282358012631633	0.4426702771313636
MR-link 2	tyrosine	HMDB0000158	4-hydroxyphenylpyruvate	HMDB0000707	met-d-Tyr	GCST90200300	3:186140627-186640627	0.24011374211713	0.6034813685281156	0.6907179406264767
MR-link 2	tyrosine	HMDB0000158	4-hydroxyphenylpyruvate	HMDB0000707	met-d-Tyr	GCST90200300	4:99789651-100289651	0.7914290449229795	0.4096434465990705	0.0533601367839744
MR-link 2	tyrosine	HMDB0000158	4-hydroxyphenylpyruvate	HMDB0000707	met-d-Tyr	GCST90200300	4:124511762-125011762	-1.031570544364692	0.8795159112119129	0.2408421422335925
MR-link 2	tyrosine	HMDB0000158	4-hydroxyphenylpyruvate	HMDB0000707	met-d-Tyr	GCST90200300	5:89941256-90441256	0.4728533313361397	0.658347630745974	0.4726076992415678
MR-link 2	tyrosine	HMDB0000158	4-hydroxyphenylpyruvate	HMDB0000707	met-d-Tyr	GCST90200300	6:43031486-43531486	1.3337300955513216	0.8902198036571998	0.1340804828804356
MR-link 2	tyrosine	HMDB0000158	4-hydroxyphenylpyruvate	HMDB0000707	met-d-Tyr	GCST90200300	6:110683901-112778738	0.3079820995735638	0.0960933941630802	0.0013504894848958
MR-link 2	tyrosine	HMDB0000158	4-hydroxyphenylpyruvate	HMDB0000707	met-d-Tyr	GCST90200300	7:25715759-26215759	-0.6381261308523838	0.5858494998286226	0.2760515092330953
MR-link 2	tyrosine	HMDB0000158	4-hydroxyphenylpyruvate	HMDB0000707	met-d-Tyr	GCST90200300	7:27916442-28416442	0.3143025660290844	0.7786777938701495	0.6864802425011574
MR-link 2	tyrosine	HMDB0000158	4-hydroxyphenylpyruvate	HMDB0000707	met-d-Tyr	GCST90200300	8:126236230-126736230	-0.155457528348398	0.4741668263754199	0.7430219956316693
MR-link 2	tyrosine	HMDB0000158	4-hydroxyphenylpyruvate	HMDB0000707	met-d-Tyr	GCST90200300	9:21884651-22384651	0.378756610843075	1.213360152528781	0.7549226213094956
MR-link 2	tyrosine	HMDB0000158	4-hydroxyphenylpyruvate	HMDB0000707	met-d-Tyr	GCST90200300	10:64760672-65511176	0.8820047265441221	0.6006094099836881	0.14196402376723
MR-link 2	tyrosine	HMDB0000158	4-hydroxyphenylpyruvate	HMDB0000707	met-d-Tyr	GCST90200300	11:8005408-8505408	3.229921920834159	2.4203370338283587	0.1820424623680102
MR-link 2	tyrosine	HMDB0000158	4-hydroxyphenylpyruvate	HMDB0000707	met-d-Tyr	GCST90200300	11:61320783-61820783	1.562279113701989	0.6152075985548149	0.0111031981691468
MR-link 2	tyrosine	HMDB0000158	4-hydroxyphenylpyruvate	HMDB0000707	met-d-Tyr	GCST90200300	12:21081549-21581549	0.7355051025007555	0.3619340786516625	0.0421382591085019
MR-link 2	tyrosine	HMDB0000158	4-hydroxyphenylpyruvate	HMDB0000707	met-d-Tyr	GCST90200300	12:46690648-47449549	0.4000512217319015	0.4834637777220881	0.4079713641853367
MR-link 2	tyrosine	HMDB0000158	4-hydroxyphenylpyruvate	HMDB0000707	met-d-Tyr	GCST90200300	12:56615040-57115040	0.5917161323014481	0.3144561366417692	0.0598750230513185
MR-link 2	tyrosine	HMDB0000158	4-hydroxyphenylpyruvate	HMDB0000707	met-d-Tyr	GCST90200300	12:59740603-60240603	0.6918778830237775	0.6517591432812958	0.2884379568677936
MR-link 2	tyrosine	HMDB0000158	4-hydroxyphenylpyruvate	HMDB0000707	met-d-Tyr	GCST90200300	12:121174574-121674574	-0.0734855596132584	0.3374065218490682	0.82758859525799
MR-link 2	tyrosine	HMDB0000158	4-hydroxyphenylpyruvate	HMDB0000707	met-d-Tyr	GCST90200300	12:122076812-122576812	3.2385142913926828	0.7611026232817315	2.090212382649157e-05
MR-link 2	tyrosine	HMDB0000158	4-hydroxyphenylpyruvate	HMDB0000707	met-d-Tyr	GCST90200300	14:102441854-102941854	-0.6386206985681706	1.1194346233300076	0.5683487702858114
MR-link 2	tyrosine	HMDB0000158	4-hydroxyphenylpyruvate	HMDB0000707	met-d-Tyr	GCST90200300	16:70194094-72795019	0.1478257921868623	0.1355145906798843	0.2753398624132996
MR-link 2	tyrosine	HMDB0000158	4-hydroxyphenylpyruvate	HMDB0000707	met-d-Tyr	GCST90200300	16:79505446-80005446	0.7224423845516823	1.2495991223238154	0.563170063584371
MR-link 2	tyrosine	HMDB0000158	4-hydroxyphenylpyruvate	HMDB0000707	met-d-Tyr	GCST90200300	19:45175460-45675460	-0.0997762940136685	1.0137613976191415	0.9215973080439552
MR-link 2	tyrosine	HMDB0000158	4-hydroxyphenylpyruvate	HMDB0000707	met-d-Tyr	GCST90200300	20:42792364-43292364	0.8035260659798988	1.2139667935635663	0.5080345487253379
MR-link 2	tyrosine	HMDB0000158	4-hydroxyphenylpyruvate	HMDB0000707	met-d-Tyr	GCST90200300	22:31926825-32426825	0.7601992476894496	0.6811166298217011	0.2643762046406603
MR-link 2	tyrosine	HMDB0000158	4-hydroxyphenylpyruvate	HMDB0000707	met-d-Tyr	GCST90200300	22:44074855-44574855	0.1061263044679836	0.8749376486793924	0.9034567081700752
MR-link 2	4-hydroxyphenylpyruvate	HMDB0000707	cysteinylglycine	HMDB0000078	GCST90200300	GCST90200364	11:63046797-63546797	-0.4088457091171121	0.362393059607394	0.2592426186477427
MR-link 2	4-hydroxyphenylpyruvate	HMDB0000707	cysteinylglycine	HMDB0000078	GCST90200300	GCST90200364	12:122051275-122551275	-0.353102198708545	0.2135241168282951	0.098190989686526
MR-link 2	acetate	HMDB0000042	dehydroepiandrosterone sulfate (dhea-s)	HMDB0001032	met-d-Acetate	M32425	2:27480940-27980940	1.6882386538153586	0.85520662267841	0.0483736621993499
MR-link 2	acetate	HMDB0000042	dehydroepiandrosterone sulfate (dhea-s)	HMDB0001032	met-d-Acetate	M32425	2:136358646-136858646	0.8140436839535873	0.7564950253434365	0.2818947206090579
MR-link 2	acetate	HMDB0000042	dehydroepiandrosterone sulfate (dhea-s)	HMDB0001032	met-d-Acetate	M32425	9:4513491-5013491	0.0661317458639372	0.6853656064898488	0.9231304672692776
MR-link 2	acetate	HMDB0000042	dehydroepiandrosterone sulfate (dhea-s)	HMDB0001032	met-d-Acetate	M32425	12:111634608-112523499	0.3289392386543205	0.8506827990981283	0.6989955492261435
MR-link 2	acetate	HMDB0000042	dehydroepiandrosterone sulfate (dhea-s)	HMDB0001032	met-d-Acetate	M32425	12:112590766-113090766	0.5934463870554287	0.9532956999808068	0.5335994812226386
MR-link 2	acetate	HMDB0000042	dehydroepiandrosterone sulfate (dhea-s)	HMDB0001032	met-d-Acetate	M32425	20:24698737-26432690	0.164678963871462	0.2451010845458236	0.5016589321186153
MR-link 2	acetate	HMDB0000042	dehydroepiandrosterone sulfate (dhea-s)	HMDB0001032	met-d-Acetate	M32425	20:29267804-29767804	-0.0881419809006505	0.6816994208497676	0.8971223075372186
MR-link 2	acetate	HMDB0000042	dehydroepiandrosterone sulfate (dhea-s)	HMDB0001032	met-d-Acetate	M32425	20:32973832-34017690	0.5136107808704604	0.9602351829707332	0.5927327048766771
MR-link 2	flavin adenine dinucleotide (fad)	HMDB0001248	citrulline	HMDB0000904	GCST90200376	GCST90200403	2:69949756-70738470	0.0583696384868148	0.0416464419591616	0.1610491805965747
MR-link 2	caffeine	HMDB0001847	adenosine 5'-diphosphate (adp)	HMDB0001341	GCST90200436	GCST90200355	15:56384745-56884745	0.4240795034780779	0.3350829855095228	0.2056579541555551
MR-link 2	caffeine	HMDB0001847	adenosine 5'-diphosphate (adp)	HMDB0001341	GCST90200436	GCST90200355	15:57044800-57544800	-0.2077548140207219	0.7406392490486939	0.7790882241044214
MR-link 2	phosphoethanolamine	HMDB0000224	7-methylxanthine	HMDB0001991	GCST90200281	GCST90199754	1:21573292-22073292	-0.0306352377898521	0.124005850060851	0.8048720716148797
MR-link 2	phosphoethanolamine	HMDB0000224	7-methylxanthine	HMDB0001991	GCST90200281	GCST90199754	1:27206842-27706842	0.2449029591172351	0.3704650416021648	0.5085680567645132
MR-link 2	alpha-aminoadipic acid	HMDB0000510	n-palmitoyl-sphingosine (d18:1/16:0)	HMDB0004949	bioa_025	GCST90200336	3:2996317-3496317	-0.3429977567127222	0.334284367766872	0.304860570250659
MR-link 2	alpha-aminoadipic acid	HMDB0000510	n-palmitoyl-sphingosine (d18:1/16:0)	HMDB0004949	bioa_025	GCST90200336	5:36380209-36880209	0.2134942894830375	0.2515202063360554	0.3959838758944969
MR-link 2	arachidonate (20:4n6)	HMDB0001043	1,7-dimethylurate	HMDB0011103	GCST90200358	M34400	11:61052244-62029047	0.0373996317814988	0.0604055405636448	0.5358225487118751
MR-link 2	asparagine	HMDB0000168	dihydroorotate	HMDB03349	M34283	GCST90200444	11:61916235-62416235	-0.0899872572995022	0.3180025774432671	0.7771948490644647
MR-link 2	asparagine	HMDB0000168	dihydroorotate	HMDB03349	M34283	GCST90200444	14:104016664-104812812	0.0651171889157862	0.1633995583559586	0.6902505408335706
MR-link 2	uridine	HMDB0000296	creatinine	HMDB0000562	GCST90200407	GCST90200366	1:20666238-21166238	0.0335534425928175	0.1246128113581251	0.7877283946608868
MR-link 2	uridine	HMDB0000296	creatinine	HMDB0000562	GCST90200407	GCST90200366	7:47877194-48377194	-0.6168917861074736	0.325639794888882	0.0581720347355103
MR-link 2	uridine	HMDB0000296	creatinine	HMDB0000562	GCST90200407	GCST90200366	22:50686035-51186035	0.2410690239547221	0.2167648844210868	0.266085644919701
MR-link 2	sphinganine-1-phosphate	HMDB0001383	phosphoethanolamine	HMDB0000224	GCST90199845	GCST90200281	3:56698451-57198451	9.259441294718322e-05	30.70327453324759	0.9999975937533168
MR-link 2	sphinganine-1-phosphate	HMDB0001383	phosphoethanolamine	HMDB0000224	GCST90199845	GCST90200281	17:74160792-74669333	0.4127385532394676	0.1593160685277039	0.0095783717524725
MR-link 2	docosahexaenoate (dha; 22:6n3)	HMDB0002183	asparagine	HMDB0000168	GCST90199651	M34283	11:61376206-61876206	0.0869420414165551	0.19779463204873	0.6602578936306531
MR-link 2	glycochenodeoxycholate	HMDB0000637	acetone	HMDB0001659	M32346	met-d-Acetone	6:156877825-157377825	-0.0603128487817736	0.0862388866752612	0.4843211310212987
MR-link 2	3-methyl-2-oxovalerate	HMDB0000491	hippurate	HMDB0000714	M15676	GCST90199624	4:88976422-89476422	-0.0391056692992322	0.1326299909588663	0.7681101020613287
MR-link 2	n-formylanthranilic acid	HMDB0004089	sarcosine	HMDB0000271	GCST90199960	bioa_031	2:143548189-144048189	0.0392242916039347	0.074058052028345	0.5963598237255705
MR-link 2	n-formylanthranilic acid	HMDB0004089	sarcosine	HMDB0000271	GCST90199960	bioa_031	17:75643177-76448530	0.0087384829009247	0.0183514718650855	0.6339508426061728
MR-link 2	orotidine	HMDB0000788	cytosine	HMDB0000630	GCST90200681	GCST90200433	3:124271035-124771035	0.6712974271552983	0.2434033892949767	0.0058162864614641
MR-link 2	orotidine	HMDB0000788	cytosine	HMDB0000630	GCST90200681	GCST90200433	16:20142332-20642332	-0.015981242274616	0.6567137868028322	0.980585259060934
MR-link 2	orotidine	HMDB0000788	cytosine	HMDB0000630	GCST90200681	GCST90200433	17:72554076-74203469	0.0487931845407863	0.0307113651599209	0.1121131455149483
MR-link 2	adenosine	HMDB0000050	1,7-dimethylurate	HMDB0011103	M00555	M34400	1:109564880-110064880	-0.2361099978327071	0.2290321586657095	0.3025861901248173
MR-link 2	adenosine	HMDB0000050	1,7-dimethylurate	HMDB0011103	M00555	M34400	6:96128415-96628415	0.4072573251515242	0.4417464945363807	0.3565674756222959
MR-link 2	dehydroepiandrosterone sulfate (dhea-s)	HMDB0001032	sphinganine	HMDB0000269	GCST90199673	GCST90200374	5:77737524-78237524	0.0315893305821629	0.884995770978775	0.9715260921420116
MR-link 2	dehydroepiandrosterone sulfate (dhea-s)	HMDB0001032	sphinganine	HMDB0000269	GCST90199673	GCST90200374	7:98825038-100067196	-0.0177617142887191	0.0909804352493896	0.8452163023382461
MR-link 2	dehydroepiandrosterone sulfate (dhea-s)	HMDB0001032	sphinganine	HMDB0000269	GCST90199673	GCST90200374	13:22064146-22564146	0.0289407432924445	0.2419613724942374	0.9047929374504684
MR-link 2	dehydroepiandrosterone sulfate (dhea-s)	HMDB0001032	sphinganine	HMDB0000269	GCST90199673	GCST90200374	16:81331584-81831584	0.2135069731151537	0.1962548504714339	0.2766362836760166
MR-link 2	2-aminobutyrate	HMDB0000452	3,7-dimethylurate	HMDB0001982	M32348	GCST90199755	2:64958074-65458074	-0.0066603037868069	0.1469998415113375	0.9638616213083488
MR-link 2	2-aminobutyrate	HMDB0000452	3,7-dimethylurate	HMDB0001982	M32348	GCST90199755	4:88993818-89493818	-0.3395874000427843	0.3015536238816505	0.2601121568571743
MR-link 2	asparagine	HMDB0000168	4-acetamidobutanoate	HMDB0003681	bioa_003	GCST90200311	2:27480940-27980940	-0.5089814182400618	0.5189289111642015	0.3266762257722877
MR-link 2	asparagine	HMDB0000168	4-acetamidobutanoate	HMDB0003681	bioa_003	GCST90200311	4:178111051-178611051	0.1009302078421868	0.2924873569595164	0.730037645325264
MR-link 2	asparagine	HMDB0000168	4-acetamidobutanoate	HMDB0003681	bioa_003	GCST90200311	7:97252737-97752737	-0.1661943978756973	0.2413816240145854	0.4911297559233888
MR-link 2	asparagine	HMDB0000168	4-acetamidobutanoate	HMDB0003681	bioa_003	GCST90200311	11:61853420-62353420	-0.2426470060315818	0.1762860683049004	0.1686857843876654
MR-link 2	asparagine	HMDB0000168	4-acetamidobutanoate	HMDB0003681	bioa_003	GCST90200311	12:46900176-47400176	-0.5816942459282466	0.3186420323815246	0.0679193582779576
MR-link 2	asparagine	HMDB0000168	4-acetamidobutanoate	HMDB0003681	bioa_003	GCST90200311	14:103514503-104812812	0.0348608572770408	0.0979146655341739	0.721815812374075
MR-link 2	tyrosine	HMDB0000158	urea	HMDB0000294	GCST90200427	GCST90200417	6:111308006-112158646	0.2181291234947694	0.11599546743108	0.0600403807510836
MR-link 2	tyrosine	HMDB0000158	urea	HMDB0000294	GCST90200427	GCST90200417	16:71156147-71656147	0.3052678374981072	0.2285840221543212	0.1817215181850109
MR-link 2	beta-alanine	HMDB0000056	3,7-dimethylurate	HMDB0001982	GCST90200361	GCST90199755	3:30500404-31000404	-0.0429349535112949	0.0834215820817167	0.6067805586096485
MR-link 2	glutamine	HMDB0000641	leucine	HMDB0000687	bioa_006	M00060	2:27200724-28253174	-0.9736289925197248	0.5584371063616067	0.0812482214635687
MR-link 2	glutamine	HMDB0000641	leucine	HMDB0000687	bioa_006	M00060	2:191299636-192089976	-0.3611861898428652	0.3502577388690969	0.3024464924868928
MR-link 2	glutamine	HMDB0000641	leucine	HMDB0000687	bioa_006	M00060	6:20469561-20969561	0.4388521116500214	0.8002373334428686	0.5834155967729517
MR-link 2	glutamine	HMDB0000641	leucine	HMDB0000687	bioa_006	M00060	7:72732874-73232874	0.8886983936497765	0.4886963976031671	0.0689864985339284
MR-link 2	glutamine	HMDB0000641	leucine	HMDB0000687	bioa_006	M00060	8:17122121-17622121	0.4297732777582671	0.6861581030594187	0.5310871655949285
MR-link 2	glutamine	HMDB0000641	leucine	HMDB0000687	bioa_006	M00060	8:134082558-134582558	0.4753987494194592	0.801886786414929	0.5532814020873835
MR-link 2	glutamine	HMDB0000641	leucine	HMDB0000687	bioa_006	M00060	9:4032942-4532942	1.8531415933499595	0.8587981647489351	0.0309409473977229
MR-link 2	glutamine	HMDB0000641	leucine	HMDB0000687	bioa_006	M00060	10:64798306-65565800	-1.5855082401334255	0.844940437759447	0.0605903065223993
MR-link 2	glutamine	HMDB0000641	leucine	HMDB0000687	bioa_006	M00060	10:99109412-99609412	-0.0750310727369477	0.273713064617911	0.7839900252263444
MR-link 2	glutamine	HMDB0000641	leucine	HMDB0000687	bioa_006	M00060	11:8003049-8503049	-0.8784337206190566	0.681106162959231	0.1971491779276158
MR-link 2	glutamine	HMDB0000641	leucine	HMDB0000687	bioa_006	M00060	12:46679007-47711183	0.7266193176655911	0.2517508319478024	0.0038984522152774
MR-link 2	glutamine	HMDB0000641	leucine	HMDB0000687	bioa_006	M00060	12:56615040-57375879	0.0554111478670635	0.1147798848903496	0.6292660895650483
MR-link 2	glutamine	HMDB0000641	leucine	HMDB0000687	bioa_006	M00060	12:59344212-60165849	0.1003506513099976	0.7061820265284129	0.8869985738592576
MR-link 2	glutamine	HMDB0000641	leucine	HMDB0000687	bioa_006	M00060	14:100594368-101094368	-0.7891605726559485	0.8713380481663267	0.3651009195179908
MR-link 2	glutamine	HMDB0000641	leucine	HMDB0000687	bioa_006	M00060	15:58477325-58977325	0.2942491539745322	0.9842409170144064	0.7649701864846625
MR-link 2	phenylalanine	HMDB0000159	lactate	HMDB0000190	GCST90200396	M00527	12:103005621-103594137	-0.1017554712610524	0.0994075262541843	0.3060150837014787
MR-link 2	2-aminobutyrate	HMDB0000452	4-methyl-2-oxopentanoate	HMDB0000695	GCST90200305	M22116	2:64970910-65470910	0.0727574007480469	0.1147672867583113	0.5261095903951651
MR-link 2	2-aminobutyrate	HMDB0000452	4-methyl-2-oxopentanoate	HMDB0000695	GCST90200305	M22116	4:88993818-89493818	-0.827981625774452	0.4547976378096964	0.0686753606997318
MR-link 2	caffeine	HMDB0001847	trans-urocanate	HMDB0000301	GCST90200436	GCST90200416	15:56384745-56884745	-0.1368645845493497	0.223061193774056	0.5394967633433295
MR-link 2	caffeine	HMDB0001847	trans-urocanate	HMDB0000301	GCST90200436	GCST90200416	15:57044800-57544800	0.1139381984984749	0.5630869480824474	0.8396465089267022
MR-link 2	kynurenine	HMDB0000684	2-aminobutyrate	HMDB0000452	bioa_027	M32348	1:241473615-241973615	-0.2463337192354497	0.2711052777129033	0.363546768863079
MR-link 2	kynurenine	HMDB0000684	2-aminobutyrate	HMDB0000452	bioa_027	M32348	5:131338151-131838151	-0.5412015544739334	0.3972480805012331	0.1730790128621672
MR-link 2	kynurenine	HMDB0000684	2-aminobutyrate	HMDB0000452	bioa_027	M32348	5:176563404-177063404	0.0610021496029453	0.3633267059746298	0.8666628256312516
MR-link 2	kynurenine	HMDB0000684	2-aminobutyrate	HMDB0000452	bioa_027	M32348	8:39556267-40056267	0.4826878624194875	0.1952338638470246	0.0134225300531215
MR-link 2	kynurenine	HMDB0000684	2-aminobutyrate	HMDB0000452	bioa_027	M32348	12:111111298-111611298	-0.1877921415343866	0.3296884493581827	0.5689457345300204
MR-link 2	kynurenine	HMDB0000684	2-aminobutyrate	HMDB0000452	bioa_027	M32348	12:111634608-113433486	-0.0395367591276712	0.1527382176385139	0.795748595917059
MR-link 2	kynurenine	HMDB0000684	2-aminobutyrate	HMDB0000452	bioa_027	M32348	16:87568569-88128476	-0.1019669852199806	0.0845929427714592	0.2280550702408168
MR-link 2	leucine	HMDB0000687	creatinine	HMDB0000562	met-d-Leu	bioa_026	2:27480940-28253616	-0.7713110680328419	0.2008570487799992	0.0001229844162683
MR-link 2	leucine	HMDB0000687	creatinine	HMDB0000562	met-d-Leu	bioa_026	2:64975088-65475088	-0.1372297335461396	0.4141372213952081	0.7403703431986135
MR-link 2	leucine	HMDB0000687	creatinine	HMDB0000562	met-d-Leu	bioa_026	2:165251927-165751927	-0.2615802730524361	0.1986849877382699	0.1879868874281685
MR-link 2	leucine	HMDB0000687	creatinine	HMDB0000562	met-d-Leu	bioa_026	3:135548658-136048658	-1.0793059048940952	0.3635434933891567	0.0029891699534031
MR-link 2	leucine	HMDB0000687	creatinine	HMDB0000562	met-d-Leu	bioa_026	4:88670985-89475171	-0.0421684039787993	0.0424988650156484	0.3210881511322675
MR-link 2	leucine	HMDB0000687	creatinine	HMDB0000562	met-d-Leu	bioa_026	8:76204025-76704025	-0.6137758251564057	0.2780973897535298	0.0273103199310495
MR-link 2	leucine	HMDB0000687	creatinine	HMDB0000562	met-d-Leu	bioa_026	12:56220625-57115338	0.2868692731774732	0.168054097652559	0.0878210254927712
MR-link 2	leucine	HMDB0000687	creatinine	HMDB0000562	met-d-Leu	bioa_026	12:111660219-112160219	0.3177582303484058	0.3731027815908026	0.3944005727407674
MR-link 2	leucine	HMDB0000687	creatinine	HMDB0000562	met-d-Leu	bioa_026	16:69315747-70908300	0.0796767964671454	0.0927708864094399	0.390420181056508
MR-link 2	leucine	HMDB0000687	creatinine	HMDB0000562	met-d-Leu	bioa_026	16:71899923-72399923	0.0175135318630029	0.1095043176241109	0.8729325735810565
MR-link 2	leucine	HMDB0000687	creatinine	HMDB0000562	met-d-Leu	bioa_026	19:49054215-49554215	-0.2676983520839634	0.1837318114910616	0.1451147234701337
MR-link 2	citrulline	HMDB0000904	cortisol	HMDB0000063	bioa_005	GCST90200378	2:211099261-211599261	-0.1185652401742298	0.1611496838607261	0.4618852712286857
MR-link 2	citrulline	HMDB0000904	cortisol	HMDB0000063	bioa_005	GCST90200378	8:10310878-10810878	-0.1982676693680494	0.2762891504441847	0.4729982094210977
MR-link 2	citrulline	HMDB0000904	cortisol	HMDB0000063	bioa_005	GCST90200378	8:11437159-11937159	-0.284515558333429	0.3405367980383524	0.4034410999941029
MR-link 2	citrulline	HMDB0000904	cortisol	HMDB0000063	bioa_005	GCST90200378	9:133044244-133627617	-0.0613882026155632	0.13421392823142	0.6473902475278279
MR-link 2	citrulline	HMDB0000904	cortisol	HMDB0000063	bioa_005	GCST90200378	10:97138579-97638579	0.1751440938469472	0.2545931321252146	0.4914923110084398
MR-link 2	citrulline	HMDB0000904	cortisol	HMDB0000063	bioa_005	GCST90200378	17:9542768-10042768	0.2540792966861456	0.2301688360972733	0.2696442119780128
MR-link 2	1-methylnicotinamide	HMDB0000699	betaine	HMDB0000043	GCST90200406	GCST90200425	6:160317928-160817928	-1.281688236096774	0.2080280831785653	7.222728747492081e-10
MR-link 2	betaine	HMDB0000043	alanine	HMDB0000161	GCST90200425	bioa_001	2:211290507-211790507	0.1933480654909544	0.0638379006592727	0.0024558023162762
MR-link 2	betaine	HMDB0000043	alanine	HMDB0000161	GCST90200425	bioa_001	5:78081434-78907016	0.0163342444550765	0.0202729547238731	0.4204066084941928
MR-link 2	betaine	HMDB0000043	alanine	HMDB0000161	GCST90200425	bioa_001	6:160264283-160825366	0.049191621080334	0.0316978360344655	0.1206880453786205
MR-link 2	betaine	HMDB0000043	alanine	HMDB0000161	GCST90200425	bioa_001	12:68601-568601	-0.0026058215914998	0.0477808945245274	0.9565074149599808
MR-link 2	asparagine	HMDB0000168	leucine	HMDB0000687	bioa_003	met-d-Leu	2:27480940-27980940	-0.8102241979200304	0.2816694536807941	0.0040210308348893
MR-link 2	asparagine	HMDB0000168	leucine	HMDB0000687	bioa_003	met-d-Leu	4:178111051-178611051	-0.0603546713395264	0.0775632076270667	0.4364892428695155
MR-link 2	asparagine	HMDB0000168	leucine	HMDB0000687	bioa_003	met-d-Leu	7:97252737-97752737	-0.0194993326835714	0.0603619310577365	0.7466647674453979
MR-link 2	asparagine	HMDB0000168	leucine	HMDB0000687	bioa_003	met-d-Leu	11:61853420-62353420	-0.078094224436527	0.0473622912446511	0.0991744292447448
MR-link 2	asparagine	HMDB0000168	leucine	HMDB0000687	bioa_003	met-d-Leu	12:46900176-47400176	0.2477937087039498	0.1608966430166457	0.1235408440290756
MR-link 2	asparagine	HMDB0000168	leucine	HMDB0000687	bioa_003	met-d-Leu	14:103514503-104812812	-0.0605530184493493	0.0159330106811403	0.0001444186343033
MR-link 2	sphingosine 1-phosphate	HMDB0000277	docosahexaenoate (dha; 22:6n3)	HMDB0002183	GCST90199657	M19323	17:74160792-74684003	0.0218005286214402	0.1869933820350278	0.9071893267841806
MR-link 2	citrate	HMDB0000094	choline	HMDB0000097	met-d-Citrate	M15506	1:206967359-207467359	-0.5229270512311359	0.2911822807586262	0.0725143595085968
MR-link 2	citrate	HMDB0000094	choline	HMDB0000097	met-d-Citrate	M15506	2:6909613-7409613	-0.8216731438830671	0.5083982700400075	0.1060511383830647
MR-link 2	citrate	HMDB0000094	choline	HMDB0000097	met-d-Citrate	M15506	2:211290507-211790507	2.711650840954768	0.8341575123468811	0.0011509456379798
MR-link 2	citrate	HMDB0000094	choline	HMDB0000097	met-d-Citrate	M15506	2:241907241-242693157	-0.5023468382090155	0.7103359844268631	0.4794446215524525
MR-link 2	citrate	HMDB0000094	choline	HMDB0000097	met-d-Citrate	M15506	4:77164144-77664144	0.1313561748082706	0.8325385661340996	0.8746318249489546
MR-link 2	citrate	HMDB0000094	choline	HMDB0000097	met-d-Citrate	M15506	5:14438417-15122542	0.1140102975036103	0.1312719502304133	0.3851181348457224
MR-link 2	citrate	HMDB0000094	choline	HMDB0000097	met-d-Citrate	M15506	5:43252947-44074677	0.6055308252324743	0.3765553521488027	0.1078178364866168
MR-link 2	citrate	HMDB0000094	choline	HMDB0000097	met-d-Citrate	M15506	5:176569252-177069252	1.9450818063330857	0.9169844802616304	0.0339073304319264
MR-link 2	citrate	HMDB0000094	choline	HMDB0000097	met-d-Citrate	M15506	6:18111878-18611878	0.5394034880153109	0.4164688577039948	0.1952570221331324
MR-link 2	citrate	HMDB0000094	choline	HMDB0000097	met-d-Citrate	M15506	7:72772933-73272933	-0.4758842401407192	0.4646025784118395	0.3057019124499275
MR-link 2	citrate	HMDB0000094	choline	HMDB0000097	met-d-Citrate	M15506	8:126256694-126756694	0.3538800244602135	0.3982220314844918	0.3741911886452764
MR-link 2	citrate	HMDB0000094	choline	HMDB0000097	met-d-Citrate	M15506	9:95648531-96148531	0.0229272078174596	0.6350842162888858	0.9712017841281868
MR-link 2	citrate	HMDB0000094	choline	HMDB0000097	met-d-Citrate	M15506	9:135899500-136399500	-0.4863681344257149	0.7122413356114795	0.4946890866469192
MR-link 2	citrate	HMDB0000094	choline	HMDB0000097	met-d-Citrate	M15506	10:64654071-65607438	-0.2407483169833437	0.4894731336392416	0.6228240058690082
MR-link 2	citrate	HMDB0000094	choline	HMDB0000097	met-d-Citrate	M15506	10:94589724-95089724	0.1857817762668582	0.745068035837402	0.8030910322279932
MR-link 2	citrate	HMDB0000094	choline	HMDB0000097	met-d-Citrate	M15506	11:13111524-13611524	-0.3985479460277072	0.7527487647565796	0.5964886104819205
MR-link 2	citrate	HMDB0000094	choline	HMDB0000097	met-d-Citrate	M15506	11:61356683-61856683	-0.8117515907468635	0.5700600578477186	0.1544535466859964
MR-link 2	citrate	HMDB0000094	choline	HMDB0000097	met-d-Citrate	M15506	12:20812570-21569526	-0.2385961358750411	0.6480950568891168	0.7127614585123279
MR-link 2	citrate	HMDB0000094	choline	HMDB0000097	met-d-Citrate	M15506	12:120844110-121665390	-0.1186795417490469	0.3785595962942808	0.7538985967376725
MR-link 2	citrate	HMDB0000094	choline	HMDB0000097	met-d-Citrate	M15506	14:55030981-55530981	0.8525301115484893	0.6997506971209996	0.2230970498476575
MR-link 2	citrate	HMDB0000094	choline	HMDB0000097	met-d-Citrate	M15506	14:102387585-102887585	1.60981413788153	0.7636602927515485	0.0350289233745583
MR-link 2	citrate	HMDB0000094	choline	HMDB0000097	met-d-Citrate	M15506	15:42429423-42929423	0.3365407268932427	0.499943431889692	0.5008470246573745
MR-link 2	citrate	HMDB0000094	choline	HMDB0000097	met-d-Citrate	M15506	15:43028726-45186579	0.110469689248925	0.6091351843459719	0.8560889664057632
MR-link 2	citrate	HMDB0000094	choline	HMDB0000097	met-d-Citrate	M15506	17:6092241-7020419	-0.0563208271768625	0.080768253515106	0.4856063608219643
MR-link 2	citrate	HMDB0000094	choline	HMDB0000097	met-d-Citrate	M15506	17:57343504-58184169	0.5885869920375871	0.6142177484954849	0.337926175769586
MR-link 2	citrate	HMDB0000094	choline	HMDB0000097	met-d-Citrate	M15506	22:18883605-19740639	0.0932377143000533	0.2070098542632379	0.6524203874819184
MR-link 2	biliverdin	HMDB0001008	n-acetylglucosaminylasparagine	HMDB0000489	GCST90200706	GCST90200316	2:233898737-234978158	-0.0003317273473185	0.0260678506587719	0.9898467660883736
MR-link 2	biliverdin	HMDB0001008	n-acetylglucosaminylasparagine	HMDB0000489	GCST90200706	GCST90200316	12:21102315-21602315	-0.2307968938510314	0.156787512334568	0.1410111023934654
MR-link 2	cystine	HMDB0000192	n6,n6,n6-trimethyllysine	HMDB0001325	M31454	GCST90200344	22:24745202-25245202	0.0059142210036125	0.0680008586519577	0.9306931802585644
MR-link 2	2-hydroxyphenylacetate	HMDB0000669	threonine	HMDB0000167	GCST90200369	bioa_019	9:131329579-131829579	0.036899885141875	0.053253199401668	0.4883635500144905
MR-link 2	2-hydroxyphenylacetate	HMDB0000669	threonine	HMDB0000167	GCST90200369	bioa_019	12:122051275-122551275	-0.1422244182739209	0.1809711166237938	0.4319286072182543
MR-link 2	asparagine	HMDB0000168	1-methylxanthine	HMDB0010738	bioa_003	GCST90199763	2:27480940-27980940	-0.0178786276612787	0.2889771868132977	0.9506674354449004
MR-link 2	asparagine	HMDB0000168	1-methylxanthine	HMDB0010738	bioa_003	GCST90199763	4:178111051-178611051	-0.1238378885309615	0.2926009774177533	0.6721265211141835
MR-link 2	asparagine	HMDB0000168	1-methylxanthine	HMDB0010738	bioa_003	GCST90199763	7:97252737-97752737	0.3716353082797898	0.2483277606575727	0.134509971153838
MR-link 2	asparagine	HMDB0000168	1-methylxanthine	HMDB0010738	bioa_003	GCST90199763	11:61853420-62353420	0.4292708634237645	0.2311272064289131	0.0632695284968483
MR-link 2	asparagine	HMDB0000168	1-methylxanthine	HMDB0010738	bioa_003	GCST90199763	12:46900176-47400176	0.7177268580950128	0.3894889170046062	0.0653669616329933
MR-link 2	asparagine	HMDB0000168	1-methylxanthine	HMDB0010738	bioa_003	GCST90199763	14:103514503-104812812	0.0864123594834264	0.0981407074643493	0.3785914484208951
MR-link 2	methionine	HMDB0000696	5-methylthioadenosine (mta)	HMDB0001173	bioa_013	GCST90200359	5:89993899-90493899	-0.3826059732715267	0.2872189564755616	0.1828254985187291
MR-link 2	methionine	HMDB0000696	5-methylthioadenosine (mta)	HMDB0001173	bioa_013	GCST90200359	12:46900176-47464292	0.3687204646229466	0.2110310167877552	0.0805968408609926
MR-link 2	methionine	HMDB0000696	5-methylthioadenosine (mta)	HMDB0001173	bioa_013	GCST90200359	12:56615040-57115040	0.1546726755932035	0.3677669918175463	0.6740672932755578
MR-link 2	1-methylurate	HMDB0003099	docosapentaenoate (n6 dpa; 22:5n6)	HMDB0001976	M34395	GCST90199796	8:18010431-18510431	0.0712954950683482	0.1037113418089309	0.4918044641848699
MR-link 2	cysteinylglycine	HMDB0000078	betaine	HMDB0000043	GCST90200364	GCST90200425	16:15885043-16385043	0.0899950690507433	0.1707402632593688	0.5981327838955912
MR-link 2	cysteinylglycine	HMDB0000078	betaine	HMDB0000043	GCST90200364	GCST90200425	16:89076223-90262231	0.0220546117532081	0.0580229183919182	0.7038699004560334
MR-link 2	cysteinylglycine	HMDB0000078	betaine	HMDB0000043	GCST90200364	GCST90200425	19:52317323-52817323	0.2508371004953831	0.1722294224233147	0.1452785951420539
MR-link 2	sulfate*	HMDB01448	spermidine	HMDB0001257	GCST90199896	GCST90200423	7:122557611-123057611	-0.09594668672584	0.2059725613096484	0.6413424427374075
MR-link 2	asparagine	HMDB0000168	5-oxoproline	HMDB0000267	M34283	GCST90200280	11:61916235-62416235	-0.1729397247639474	0.1844549814149619	0.3484646880737478
MR-link 2	asparagine	HMDB0000168	5-oxoproline	HMDB0000267	M34283	GCST90200280	14:104016664-104812812	0.4961257537705754	0.170148508043931	0.0035473284522103
MR-link 2	acetoacetate	HMDB0000060	retinol (vitamin a)	HMDB0000305	met-d-Acetoacetate	GCST90200405	5:41395751-42449922	0.1398717651460258	0.4571070929271804	0.7596096516072395
MR-link 2	acetoacetate	HMDB0000060	retinol (vitamin a)	HMDB0000305	met-d-Acetoacetate	GCST90200405	6:166525103-167025103	0.3492987784666338	0.6798342837823339	0.6073919066629236
MR-link 2	acetoacetate	HMDB0000060	retinol (vitamin a)	HMDB0000305	met-d-Acetoacetate	GCST90200405	10:113686244-114186244	0.4728637908251385	0.7416150678711078	0.5237252952540759
MR-link 2	acetoacetate	HMDB0000060	retinol (vitamin a)	HMDB0000305	met-d-Acetoacetate	GCST90200405	11:116373213-116873213	-0.2265385711596409	0.4251908010513155	0.5941770612163183
MR-link 2	acetoacetate	HMDB0000060	retinol (vitamin a)	HMDB0000305	met-d-Acetoacetate	GCST90200405	12:122333527-122833527	-1.2873943510255708	0.8208786838691107	0.1168082058937183
MR-link 2	histidine	HMDB0000177	sarcosine	HMDB0000271	GCST90200377	GCST90200291	2:211293055-211793055	0.0763136283655958	0.2221378745125537	0.7311909573744955
MR-link 2	histidine	HMDB0000177	sarcosine	HMDB0000271	GCST90200377	GCST90200291	12:96129884-96629884	0.3481554047895522	0.1486664122338015	0.0191880905762593
MR-link 2	acetate	HMDB0000042	betaine	HMDB0000043	met-d-Acetate	GCST90200425	2:27480940-27980940	-1.802672341492202	0.7210775327368675	0.0124203754860624
MR-link 2	acetate	HMDB0000042	betaine	HMDB0000043	met-d-Acetate	GCST90200425	2:136358646-136858646	0.4678774240430154	1.0045320026672222	0.6413825972721701
MR-link 2	acetate	HMDB0000042	betaine	HMDB0000043	met-d-Acetate	GCST90200425	9:4513491-5013491	-0.354966318792028	0.4561962560698304	0.4365100472909005
MR-link 2	acetate	HMDB0000042	betaine	HMDB0000043	met-d-Acetate	GCST90200425	12:111634608-112523499	-0.5079985854968866	0.8021697517706291	0.5265503840647365
MR-link 2	acetate	HMDB0000042	betaine	HMDB0000043	met-d-Acetate	GCST90200425	12:112590766-113090766	-1.4181168005006888	1.1129498290987276	0.2025937777993884
MR-link 2	acetate	HMDB0000042	betaine	HMDB0000043	met-d-Acetate	GCST90200425	15:43683941-44183941	2.3469946847431604	0.9546984126632044	0.013957224941504
MR-link 2	acetate	HMDB0000042	betaine	HMDB0000043	met-d-Acetate	GCST90200425	20:23910811-24695002	-0.1549549764061621	0.6097967043321646	0.7994111660018178
MR-link 2	acetate	HMDB0000042	betaine	HMDB0000043	met-d-Acetate	GCST90200425	20:24698737-26432690	0.1149041205067473	0.2245504451048936	0.6088558185579391
MR-link 2	acetate	HMDB0000042	betaine	HMDB0000043	met-d-Acetate	GCST90200425	20:32973832-34017690	0.138677532950791	0.6587006096193125	0.8332525070796223
MR-link 2	sphinganine-1-phosphate	HMDB0001383	valine	HMDB0000883	GCST90199845	GCST90200442	3:56698451-57198451	0.0		0.9999962722586676
MR-link 2	sphinganine-1-phosphate	HMDB0001383	valine	HMDB0000883	GCST90199845	GCST90200442	17:74160792-74669333	-0.043179612240098	0.1911874099531202	0.8213183488082164
MR-link 2	phenylpyruvate	HMDB0000205	caffeine	HMDB0001847	GCST90200365	GCST90200436	9:131315554-131815554	-0.0221627381661396	0.1418003002171067	0.8758001624644458
MR-link 2	phenylpyruvate	HMDB0000205	caffeine	HMDB0001847	GCST90200365	GCST90200436	16:58503995-59003995	-0.1099015085668319	0.1309395883263435	0.4012842219229507
MR-link 2	trans-urocanate	HMDB0000301	glycerol	HMDB0000131	GCST90200416	M15122	8:17963874-18463874	-0.0492566892982093	0.2856243127444742	0.8630816293019394
MR-link 2	trans-urocanate	HMDB0000301	glycerol	HMDB0000131	GCST90200416	M15122	12:96124750-96624750	-0.1218215252873158	0.0549423640286544	0.026605305705449
MR-link 2	methionine	HMDB0000696	valine	HMDB0000883	M01302	met-d-Val	1:213396566-213896566	-0.0403189515185164	0.0929521800882566	0.6644626227649175
MR-link 2	sphinganine-1-phosphate	HMDB0001383	2-oxoarginine*	HMDB0004225	GCST90199845	GCST90199903	3:56698451-57198451	0.0		1.0
MR-link 2	sphinganine-1-phosphate	HMDB0001383	2-oxoarginine*	HMDB0004225	GCST90199845	GCST90199903	17:74160792-74669333	-0.2209426345922924	0.1883488713070227	0.2407757744557366
MR-link 2	citrulline	HMDB0000904	glycerophosphoethanolamine	HMDB0000114	M02132	GCST90199808	10:97115163-97871266	-0.3013507975309524	0.1692297267521242	0.0749581669915038
MR-link 2	creatinine	HMDB0000562	adenosine 5'-diphosphate (adp)	HMDB0001341	met-d-Creatinine	GCST90200355	1:62775942-63275942	0.0010718214727731	0.861394354341304	0.9990072031699788
MR-link 2	creatinine	HMDB0000562	adenosine 5'-diphosphate (adp)	HMDB0001341	met-d-Creatinine	GCST90200355	1:78344069-78844069	-0.4399268424226579	0.743061870164453	0.5538197545948982
MR-link 2	creatinine	HMDB0000562	adenosine 5'-diphosphate (adp)	HMDB0001341	met-d-Creatinine	GCST90200355	1:113008681-113508681	-0.5465493767004153	0.6547657714126516	0.4038725466575291
MR-link 2	creatinine	HMDB0000562	adenosine 5'-diphosphate (adp)	HMDB0001341	met-d-Creatinine	GCST90200355	1:150079982-151190625	0.6128854989734869	0.5099820447140806	0.2294493254459132
MR-link 2	creatinine	HMDB0000562	adenosine 5'-diphosphate (adp)	HMDB0001341	met-d-Creatinine	GCST90200355	1:243202864-243702864	-1.3423830198374942	1.1945058057530122	0.2610988067557332
MR-link 2	creatinine	HMDB0000562	adenosine 5'-diphosphate (adp)	HMDB0001341	met-d-Creatinine	GCST90200355	2:15538692-16038692	-1.2147322010530068	1.2858695171316048	0.344823467829868
MR-link 2	creatinine	HMDB0000562	adenosine 5'-diphosphate (adp)	HMDB0001341	met-d-Creatinine	GCST90200355	2:18426203-18926203	0.8129327204128969	1.099120959812393	0.4595301187987044
MR-link 2	creatinine	HMDB0000562	adenosine 5'-diphosphate (adp)	HMDB0001341	met-d-Creatinine	GCST90200355	2:73303397-74097901	0.826880290317517	0.7627951073484559	0.2783587572747376
MR-link 2	creatinine	HMDB0000562	adenosine 5'-diphosphate (adp)	HMDB0001341	met-d-Creatinine	GCST90200355	2:121056440-121556440	0.8079045905289723	1.4480591250737311	0.5768973898643419
MR-link 2	creatinine	HMDB0000562	adenosine 5'-diphosphate (adp)	HMDB0001341	met-d-Creatinine	GCST90200355	2:148593372-149093372	1.677816157101436	1.0263673956196182	0.1021092193090258
MR-link 2	creatinine	HMDB0000562	adenosine 5'-diphosphate (adp)	HMDB0001341	met-d-Creatinine	GCST90200355	2:176734544-177234544	-0.4956644080038291	0.6467690962669068	0.443456200338251
MR-link 2	creatinine	HMDB0000562	adenosine 5'-diphosphate (adp)	HMDB0001341	met-d-Creatinine	GCST90200355	2:211293055-211793055	-0.2217166007908691	0.4537483580014548	0.6251012656726731
MR-link 2	creatinine	HMDB0000562	adenosine 5'-diphosphate (adp)	HMDB0001341	met-d-Creatinine	GCST90200355	2:217394852-217894852	-0.1560398665791945	0.866706303297213	0.8571229196513533
MR-link 2	creatinine	HMDB0000562	adenosine 5'-diphosphate (adp)	HMDB0001341	met-d-Creatinine	GCST90200355	2:220108198-220608198	0.3203843595080693	0.7917969930109384	0.6857499283617969
MR-link 2	creatinine	HMDB0000562	adenosine 5'-diphosphate (adp)	HMDB0001341	met-d-Creatinine	GCST90200355	3:38187471-38687471	1.2471705305241665	1.1484673765292286	0.2775040484496414
MR-link 2	creatinine	HMDB0000562	adenosine 5'-diphosphate (adp)	HMDB0001341	met-d-Creatinine	GCST90200355	3:141462708-141962708	-0.6112116139908021	0.8089759676907564	0.449926589722985
MR-link 2	creatinine	HMDB0000562	adenosine 5'-diphosphate (adp)	HMDB0001341	met-d-Creatinine	GCST90200355	3:185024780-185524780	-1.9280836693950767	1.0083671899180724	0.0558653063397793
MR-link 2	creatinine	HMDB0000562	adenosine 5'-diphosphate (adp)	HMDB0001341	met-d-Creatinine	GCST90200355	4:76880934-77664144	-1.2083712904992037	0.4282250334200082	0.0047752900351476
MR-link 2	creatinine	HMDB0000562	adenosine 5'-diphosphate (adp)	HMDB0001341	met-d-Creatinine	GCST90200355	4:103323863-104102802	-0.512449318481247	0.8829387914331115	0.5616512857651037
MR-link 2	creatinine	HMDB0000562	adenosine 5'-diphosphate (adp)	HMDB0001341	met-d-Creatinine	GCST90200355	5:39144851-39644851	0.7717537506041563	0.6229798393786244	0.2154158127244957
MR-link 2	creatinine	HMDB0000562	adenosine 5'-diphosphate (adp)	HMDB0001341	met-d-Creatinine	GCST90200355	5:53045546-53835870	-0.2542888496116966	0.736981015805172	0.730063361122786
MR-link 2	creatinine	HMDB0000562	adenosine 5'-diphosphate (adp)	HMDB0001341	met-d-Creatinine	GCST90200355	5:176565124-177065124	-0.1408329606823303	0.7778411416713256	0.8563234643010217
MR-link 2	creatinine	HMDB0000562	adenosine 5'-diphosphate (adp)	HMDB0001341	met-d-Creatinine	GCST90200355	6:43556335-44056335	-0.6085185270570039	0.7111837255561945	0.3921959384492819
MR-link 2	creatinine	HMDB0000562	adenosine 5'-diphosphate (adp)	HMDB0001341	met-d-Creatinine	GCST90200355	6:108750742-109250742	0.1549729460393343	0.7412396226497017	0.8343915104392402
MR-link 2	creatinine	HMDB0000562	adenosine 5'-diphosphate (adp)	HMDB0001341	met-d-Creatinine	GCST90200355	6:133547208-134047208	-0.1066864801123037	0.7793227783866243	0.8911126871560553
MR-link 2	creatinine	HMDB0000562	adenosine 5'-diphosphate (adp)	HMDB0001341	met-d-Creatinine	GCST90200355	6:160418389-160927934	-0.4826533451045931	0.5507896734899003	0.3808705625307229
MR-link 2	creatinine	HMDB0000562	adenosine 5'-diphosphate (adp)	HMDB0001341	met-d-Creatinine	GCST90200355	7:1036567-1536567	-0.1206417169887188	0.7395140757880946	0.8704109842844249
MR-link 2	creatinine	HMDB0000562	adenosine 5'-diphosphate (adp)	HMDB0001341	met-d-Creatinine	GCST90200355	7:25488956-25988956	0.1722084687210513	0.7539536427109051	0.8193296634566919
MR-link 2	creatinine	HMDB0000562	adenosine 5'-diphosphate (adp)	HMDB0001341	met-d-Creatinine	GCST90200355	7:76984640-77791673	1.0572550499153988	0.8858826111499369	0.2326938689054395
MR-link 2	creatinine	HMDB0000562	adenosine 5'-diphosphate (adp)	HMDB0001341	met-d-Creatinine	GCST90200355	7:128492221-128992221	-1.3802654588985073	1.0616941316683846	0.1935806039125142
MR-link 2	creatinine	HMDB0000562	adenosine 5'-diphosphate (adp)	HMDB0001341	met-d-Creatinine	GCST90200355	7:151165041-151665041	-0.2917348180229191	0.4130751385056646	0.4800319265647129
MR-link 2	creatinine	HMDB0000562	adenosine 5'-diphosphate (adp)	HMDB0001341	met-d-Creatinine	GCST90200355	8:8031142-9250941	-1.1046188334745746	0.7762489396057329	0.1547299589227999
MR-link 2	creatinine	HMDB0000562	adenosine 5'-diphosphate (adp)	HMDB0001341	met-d-Creatinine	GCST90200355	8:9759952-10530228	-0.2236726345453163	1.0751221457756148	0.8351946678980073
MR-link 2	creatinine	HMDB0000562	adenosine 5'-diphosphate (adp)	HMDB0001341	met-d-Creatinine	GCST90200355	8:10561829-11945872	0.059725807700052	0.8509128956610925	0.9440422169504782
MR-link 2	creatinine	HMDB0000562	adenosine 5'-diphosphate (adp)	HMDB0001341	met-d-Creatinine	GCST90200355	8:19609539-20109539	-1.9435908994408213	0.680296062892126	0.0042769545292811
MR-link 2	creatinine	HMDB0000562	adenosine 5'-diphosphate (adp)	HMDB0001341	met-d-Creatinine	GCST90200355	8:23527006-24027006	-0.1629410185489038	0.8186997845940158	0.8422438632394961
MR-link 2	creatinine	HMDB0000562	adenosine 5'-diphosphate (adp)	HMDB0001341	met-d-Creatinine	GCST90200355	8:30157389-30657389	-0.6953989472373528	0.8680138880345798	0.4230517346967843
MR-link 2	creatinine	HMDB0000562	adenosine 5'-diphosphate (adp)	HMDB0001341	met-d-Creatinine	GCST90200355	8:144768354-145268354	-0.9171775704733892	1.1817340628738064	0.4376730751157817
MR-link 2	creatinine	HMDB0000562	adenosine 5'-diphosphate (adp)	HMDB0001341	met-d-Creatinine	GCST90200355	9:71184707-71684707	-0.3895361587824697	0.7549375741716329	0.605865168287226
MR-link 2	creatinine	HMDB0000562	adenosine 5'-diphosphate (adp)	HMDB0001341	met-d-Creatinine	GCST90200355	10:52398454-52898454	-0.5567913794625199	0.903650605429894	0.5377903696305179
MR-link 2	creatinine	HMDB0000562	adenosine 5'-diphosphate (adp)	HMDB0001341	met-d-Creatinine	GCST90200355	11:1928330-2428330	1.140244426700077	1.1112032280456088	0.3048279960733273
MR-link 2	creatinine	HMDB0000562	adenosine 5'-diphosphate (adp)	HMDB0001341	met-d-Creatinine	GCST90200355	11:2548804-3048804	0.5012580201220129	0.778778271645166	0.5198045969882913
MR-link 2	creatinine	HMDB0000562	adenosine 5'-diphosphate (adp)	HMDB0001341	met-d-Creatinine	GCST90200355	11:30504837-31294673	-0.6112482756301707	0.5338931878965446	0.2522552672049136
MR-link 2	creatinine	HMDB0000562	adenosine 5'-diphosphate (adp)	HMDB0001341	met-d-Creatinine	GCST90200355	11:116373213-117240760	-0.7888167027037842	0.9473122514847367	0.4050200240439763
MR-link 2	creatinine	HMDB0000562	adenosine 5'-diphosphate (adp)	HMDB0001341	met-d-Creatinine	GCST90200355	12:15092463-15592463	-0.9349518047061188	1.1868339822636145	0.4308314498560818
MR-link 2	creatinine	HMDB0000562	adenosine 5'-diphosphate (adp)	HMDB0001341	met-d-Creatinine	GCST90200355	15:41118334-41871842	-1.2576289690488551	0.6835492008206216	0.0657900535939041
MR-link 2	creatinine	HMDB0000562	adenosine 5'-diphosphate (adp)	HMDB0001341	met-d-Creatinine	GCST90200355	15:45400360-46179051	-0.1633566544823328	0.4003786129220101	0.6832696767463595
MR-link 2	creatinine	HMDB0000562	adenosine 5'-diphosphate (adp)	HMDB0001341	met-d-Creatinine	GCST90200355	15:53700578-54200578	1.042069368574419	0.6991991576556479	0.1361255028033375
MR-link 2	creatinine	HMDB0000562	adenosine 5'-diphosphate (adp)	HMDB0001341	met-d-Creatinine	GCST90200355	15:76097375-76597375	-0.431551335013349	0.65821073972008	0.5120537822347341
MR-link 2	creatinine	HMDB0000562	adenosine 5'-diphosphate (adp)	HMDB0001341	met-d-Creatinine	GCST90200355	16:20142332-21335139	0.6457546772589682	0.3660754220927487	0.0777330679515737
MR-link 2	creatinine	HMDB0000562	adenosine 5'-diphosphate (adp)	HMDB0001341	met-d-Creatinine	GCST90200355	16:89453424-89953424	-0.2537087235231004	0.7372129305208779	0.7307366511331768
MR-link 2	creatinine	HMDB0000562	adenosine 5'-diphosphate (adp)	HMDB0001341	met-d-Creatinine	GCST90200355	17:19176536-19724875	-1.5643740335986365	0.7511007776822268	0.0372717238603607
MR-link 2	creatinine	HMDB0000562	adenosine 5'-diphosphate (adp)	HMDB0001341	met-d-Creatinine	GCST90200355	17:37200083-37954217	-1.6321275999919846	0.6094672755113927	0.0074072566217361
MR-link 2	creatinine	HMDB0000562	adenosine 5'-diphosphate (adp)	HMDB0001341	met-d-Creatinine	GCST90200355	17:58690466-59700441	0.5129572886811731	0.6049887688499896	0.3965053458164331
MR-link 2	creatinine	HMDB0000562	adenosine 5'-diphosphate (adp)	HMDB0001341	met-d-Creatinine	GCST90200355	18:76910235-77410235	0.3933097140910419	0.9092666785869638	0.6653365961705636
MR-link 2	creatinine	HMDB0000562	adenosine 5'-diphosphate (adp)	HMDB0001341	met-d-Creatinine	GCST90200355	19:32940263-33709298	-0.1413425924741708	0.7752550912942706	0.8553335431865637
MR-link 2	creatinine	HMDB0000562	adenosine 5'-diphosphate (adp)	HMDB0001341	met-d-Creatinine	GCST90200355	19:45162079-45662079	0.7603513905878851	1.3812859122652663	0.5819995627090029
MR-link 2	creatinine	HMDB0000562	adenosine 5'-diphosphate (adp)	HMDB0001341	met-d-Creatinine	GCST90200355	20:32653904-33537782	0.6061839573565241	0.6821963400091103	0.3742304722038477
MR-link 2	creatinine	HMDB0000562	adenosine 5'-diphosphate (adp)	HMDB0001341	met-d-Creatinine	GCST90200355	22:38345240-38845240	-0.2850777003229588	0.8068309851297308	0.723840956676279
MR-link 2	3-ureidopropionate	HMDB0000026	3-methyl-2-oxovalerate	HMDB0000491	GCST90200283	M15676	22:24662232-25162232	0.1008666991756787	0.1316554625739714	0.4435921772748363
MR-link 2	bilirubin (z,z)	HMDB0000054	caffeine	HMDB0001847	GCST90200704	GCST90200436	2:233988949-235124783	0.0161411149940877	0.0215968535351148	0.4548325770851471
MR-link 2	bilirubin (z,z)	HMDB0000054	caffeine	HMDB0001847	GCST90200704	GCST90200436	12:21093886-21593886	0.0652907822046367	0.1322293104241762	0.6214690732665518
MR-link 2	3-(4-hydroxyphenyl)lactate	HMDB0000755	creatinine	HMDB0000562	M32197	M00513	17:79879970-80379970	0.0003052031609836	0.1526280791890174	0.9984045089929529
MR-link 2	urate	HMDB0000289	3-(4-hydroxyphenyl)lactate	HMDB0000755	GCST90200307	GCST90200371	2:207223753-207723753	0.0		1.0
MR-link 2	urate	HMDB0000289	3-(4-hydroxyphenyl)lactate	HMDB0000755	GCST90200307	GCST90200371	4:9672167-10439135	0.1734737373399951	0.0788847869322848	0.0278724325559616
MR-link 2	urate	HMDB0000289	3-(4-hydroxyphenyl)lactate	HMDB0000755	GCST90200307	GCST90200371	4:88802323-89302323	0.4864790284987591	0.1633340957221529	0.0028973002410865
MR-link 2	urate	HMDB0000289	3-(4-hydroxyphenyl)lactate	HMDB0000755	GCST90200307	GCST90200371	11:64114866-64614866	0.5901878658468873	0.2704771529085238	0.0291076996307076
MR-link 2	urate	HMDB0000289	3-(4-hydroxyphenyl)lactate	HMDB0000755	GCST90200307	GCST90200371	12:114208961-114708961	0.7285784207970893	0.2707971849976333	0.0071346144795562
MR-link 2	1-methylnicotinamide	HMDB0000699	n1-methyl-2-pyridone-5-carboxamide	HMDB0004193	GCST90200406	GCST90199778	6:160317928-160817928	0.3449884625249853	0.1684023234713279	0.0405015569196427
MR-link 2	thyroxine	HMDB0000248	4-hydroxyphenylpyruvate	HMDB0000707	GCST90200293	GCST90200300	2:234397317-234897317	0.4184014962311001	0.2128109756122412	0.0492904050707937
MR-link 2	thyroxine	HMDB0000248	4-hydroxyphenylpyruvate	HMDB0000707	GCST90200293	GCST90200300	12:121166650-121666650	0.7471279271896021	0.3770481262816805	0.0475331301838075
MR-link 2	citrate	HMDB0000094	n-palmitoyl-sphinganine (d18:0/16:0)	HMDB11760	GCST90200304	GCST90200064	5:14503745-15117020	0.0954069711030708	0.1291927836598966	0.4602195990904644
MR-link 2	citrate	HMDB0000094	n-palmitoyl-sphinganine (d18:0/16:0)	HMDB11760	GCST90200304	GCST90200064	17:6357018-6961881	-0.1075424315335954	0.0979434213480726	0.2722020153873586
MR-link 2	citrate	HMDB0000094	n-palmitoyl-sphinganine (d18:0/16:0)	HMDB11760	GCST90200304	GCST90200064	22:19003274-19503274	-0.0458808095712695	0.1127345346551269	0.6840219696059794
MR-link 2	citrate	HMDB0000094	2-oxoarginine*	HMDB0004225	GCST90200304	GCST90199903	5:14503745-15117020	0.0525406154778824	0.150735252969295	0.7274179896165729
MR-link 2	citrate	HMDB0000094	2-oxoarginine*	HMDB0004225	GCST90200304	GCST90199903	17:6357018-6961881	-0.2022978188176972	0.0801725851454234	0.0116266039670831
MR-link 2	citrate	HMDB0000094	2-oxoarginine*	HMDB0004225	GCST90200304	GCST90199903	22:19003274-19503274	-0.3800110897390167	0.1148499282638102	0.0009370942688925
MR-link 2	acetate	HMDB0000042	glycerol 3-phosphate	HMDB0000126	met-d-Acetate	M15365	2:27480940-27980940	-1.614231808417518	1.084923409881674	0.1367835239034173
MR-link 2	acetate	HMDB0000042	glycerol 3-phosphate	HMDB0000126	met-d-Acetate	M15365	2:136358646-136858646	0.5748457335888013	0.7264132418102324	0.4287408911855532
MR-link 2	acetate	HMDB0000042	glycerol 3-phosphate	HMDB0000126	met-d-Acetate	M15365	9:4513491-5013491	-0.0436365886727943	0.6474483816618674	0.9462650302243236
MR-link 2	acetate	HMDB0000042	glycerol 3-phosphate	HMDB0000126	met-d-Acetate	M15365	12:111634608-112523499	-1.6697881839776945	0.7923012752075944	0.0350728140170757
MR-link 2	acetate	HMDB0000042	glycerol 3-phosphate	HMDB0000126	met-d-Acetate	M15365	12:112590766-113090766	-1.5099249697013433	0.8534863320312279	0.0768728285522339
MR-link 2	acetate	HMDB0000042	glycerol 3-phosphate	HMDB0000126	met-d-Acetate	M15365	20:24698737-26432690	-0.1823571669980239	0.2471827600088878	0.4606710889186832
MR-link 2	acetate	HMDB0000042	glycerol 3-phosphate	HMDB0000126	met-d-Acetate	M15365	20:29267804-29767804	-0.5426322047080712	1.2339130482928855	0.6601070653149721
MR-link 2	acetate	HMDB0000042	glycerol 3-phosphate	HMDB0000126	met-d-Acetate	M15365	20:32973832-34017690	-0.5258422387379886	0.6941856760184711	0.4487533084592813
MR-link 2	histidine	HMDB0000177	glycochenodeoxycholate	HMDB0000637	M00059	GCST90200342	4:9731889-10602550	0.0253558512594885	0.1527700610625096	0.8681774466643699
MR-link 2	glycine	HMDB0000123	n-acetylornithine	HMDB0003357	bioa_008	bioa_023	1:75967169-76725029	-0.0130624690303489	0.2503736510847875	0.9583917231627695
MR-link 2	glycine	HMDB0000123	n-acetylornithine	HMDB0003357	bioa_008	bioa_023	1:120004506-120504506	-0.5964164258067537	0.3022299172009939	0.048451549291596
MR-link 2	glycine	HMDB0000123	n-acetylornithine	HMDB0003357	bioa_008	bioa_023	2:165258389-165758389	1.1149688791861192	0.3489167312261075	0.0013958120724109
MR-link 2	glycine	HMDB0000123	n-acetylornithine	HMDB0003357	bioa_008	bioa_023	2:210575251-212439946	-0.0569163576164382	0.019457874970491	0.0034433829581449
MR-link 2	glycine	HMDB0000123	n-acetylornithine	HMDB0003357	bioa_008	bioa_023	3:125660381-126160381	-0.1938939128514661	0.1032132532229142	0.0603024471989422
MR-link 2	glycine	HMDB0000123	n-acetylornithine	HMDB0003357	bioa_008	bioa_023	4:186924683-187424683	0.292937596791921	0.385048610129282	0.4467879931480618
MR-link 2	glycine	HMDB0000123	n-acetylornithine	HMDB0003357	bioa_008	bioa_023	5:89976061-90476061	0.122069835012103	0.3927469407662317	0.7559447605251604
MR-link 2	glycine	HMDB0000123	n-acetylornithine	HMDB0003357	bioa_008	bioa_023	5:131494202-131994202	-0.1117941850069172	0.2763125196982899	0.6857765086471402
MR-link 2	glycine	HMDB0000123	n-acetylornithine	HMDB0003357	bioa_008	bioa_023	6:160525578-161025578	-0.3561638233628201	0.4578495054290458	0.4366245004016488
MR-link 2	glycine	HMDB0000123	n-acetylornithine	HMDB0003357	bioa_008	bioa_023	7:55797215-56297215	-0.2610938590751448	0.1355656439799414	0.0541095054858381
MR-link 2	glycine	HMDB0000123	n-acetylornithine	HMDB0003357	bioa_008	bioa_023	8:8933358-9433358	0.2055648971740181	0.1150147963058283	0.0738904863365358
MR-link 2	glycine	HMDB0000123	n-acetylornithine	HMDB0003357	bioa_008	bioa_023	8:126232077-126732077	-0.3195233929983884	0.2200246347402055	0.146441431348543
MR-link 2	glycine	HMDB0000123	n-acetylornithine	HMDB0003357	bioa_008	bioa_023	9:5720079-6894932	0.002355430640034	0.0842005633470645	0.9776828493675016
MR-link 2	glycine	HMDB0000123	n-acetylornithine	HMDB0003357	bioa_008	bioa_023	9:135887106-136387106	0.5261903396355807	0.2569015074471745	0.0405386252436593
MR-link 2	glycine	HMDB0000123	n-acetylornithine	HMDB0003357	bioa_008	bioa_023	10:64798306-65575478	0.0369654114317557	0.2426222107007785	0.878904657315234
MR-link 2	glycine	HMDB0000123	n-acetylornithine	HMDB0003357	bioa_008	bioa_023	12:46859387-47359387	0.0087395021457416	0.1891494586095577	0.963147483431236
MR-link 2	glycine	HMDB0000123	n-acetylornithine	HMDB0003357	bioa_008	bioa_023	12:56611458-57111458	0.2561909657208198	0.299624767816517	0.3925293656009118
MR-link 2	glycine	HMDB0000123	n-acetylornithine	HMDB0003357	bioa_008	bioa_023	15:58217095-58717095	0.1517685767520496	0.2942551625208424	0.6060136534955005
MR-link 2	glycine	HMDB0000123	n-acetylornithine	HMDB0003357	bioa_008	bioa_023	16:80861176-81361176	-0.0401006811513836	0.1104619118412821	0.7165845482313522
MR-link 2	glycine	HMDB0000123	n-acetylornithine	HMDB0003357	bioa_008	bioa_023	17:45188952-45974996	0.508833796291606	0.4269488585635557	0.2333432155341342
MR-link 2	glycine	HMDB0000123	n-acetylornithine	HMDB0003357	bioa_008	bioa_023	19:17984588-18484588	0.2501468221387204	0.2872757942777622	0.3838879636515008
MR-link 2	tyrosine	HMDB0000158	beta-alanine	HMDB0000056	M01299	GCST90200361	1:154514715-155014715	-0.0327168894758433	0.271175187985978	0.9039694232989524
MR-link 2	tyrosine	HMDB0000158	beta-alanine	HMDB0000056	M01299	GCST90200361	6:111242119-112061922	-0.0637514109869006	0.1391735567691244	0.6469012229620336
MR-link 2	tyrosine	HMDB0000158	beta-alanine	HMDB0000056	M01299	GCST90200361	16:71357384-72149586	-0.0332405683238336	0.1451888323078253	0.8189099988651473
MR-link 2	kynurenine	HMDB0000684	3-methyl-2-oxovalerate	HMDB0000491	bioa_027	M15676	1:241473615-241973615	-0.4778249520124698	0.3283392885930188	0.1455923072355298
MR-link 2	kynurenine	HMDB0000684	3-methyl-2-oxovalerate	HMDB0000491	bioa_027	M15676	5:131338151-131838151	0.1473412678498911	0.384686205455368	0.7017073299074632
MR-link 2	kynurenine	HMDB0000684	3-methyl-2-oxovalerate	HMDB0000491	bioa_027	M15676	5:176563404-177063404	0.295508985471895	0.3784324720911349	0.4348751951789509
MR-link 2	kynurenine	HMDB0000684	3-methyl-2-oxovalerate	HMDB0000491	bioa_027	M15676	8:39556267-40056267	-0.1570114624192318	0.2100356055191072	0.4547335133883973
MR-link 2	kynurenine	HMDB0000684	3-methyl-2-oxovalerate	HMDB0000491	bioa_027	M15676	12:111111298-111611298	-0.0658470535429276	0.3349448422606861	0.844147819613171
MR-link 2	kynurenine	HMDB0000684	3-methyl-2-oxovalerate	HMDB0000491	bioa_027	M15676	12:111634608-113433486	0.0493692113234163	0.1679305615491881	0.7687687047927146
MR-link 2	kynurenine	HMDB0000684	3-methyl-2-oxovalerate	HMDB0000491	bioa_027	M15676	16:87568569-88128476	-0.0168572398518456	0.0831534050727407	0.8393503031241588
MR-link 2	cysteinylglycine	HMDB0000078	5-oxoproline	HMDB0000267	GCST90200364	GCST90200280	16:15885043-16385043	0.3907357483750453	0.147594703759826	0.0081123862818264
MR-link 2	cysteinylglycine	HMDB0000078	5-oxoproline	HMDB0000267	GCST90200364	GCST90200280	16:89076223-90262231	0.0614256327169873	0.0600007727629336	0.3059546195367878
MR-link 2	cysteinylglycine	HMDB0000078	5-oxoproline	HMDB0000267	GCST90200364	GCST90200280	19:52317323-52817323	0.8177170644234695	0.1604652953173319	3.470658681875959e-07
MR-link 2	cystathionine	HMDB0000099	cytosine	HMDB0000630	GCST90200383	GCST90200433	1:70631670-71131670	-0.0805249041468901	0.1671601165676538	0.630002601944442
MR-link 2	cystathionine	HMDB0000099	cytosine	HMDB0000630	GCST90200383	GCST90200433	19:33152807-33652807	0.0680055501371327	0.1902112759004782	0.7206977762248007
MR-link 2	glycochenodeoxycholate	HMDB0000637	choline	HMDB0000097	M32346	M15506	6:156877825-157377825	-0.0395170025944719	0.2627726975593589	0.8804610836942062
MR-link 2	oleamide	HMDB0002117	beta-citrylglutamate	HMDB0241915	M32458	GCST90199911	12:21138621-21638621	-0.000598116059499	0.0991239221937911	0.995185575157184
MR-link 2	oleamide	HMDB0002117	beta-citrylglutamate	HMDB0241915	M32458	GCST90199911	19:15740431-16240431	-0.1564652299535086	0.2632581199549802	0.5522837167488425
MR-link 2	glycine	HMDB0000123	orotate	HMDB0000226	bioa_008	GCST90200392	1:75967169-76725029	0.1300309222360712	0.3632780114317509	0.7203898824821533
MR-link 2	glycine	HMDB0000123	orotate	HMDB0000226	bioa_008	GCST90200392	1:120004506-120504506	-0.52906818841544	0.449044619438817	0.2387134939355909
MR-link 2	glycine	HMDB0000123	orotate	HMDB0000226	bioa_008	GCST90200392	2:165258389-165758389	1.0666607188763129	0.8845531925559639	0.2278656313520649
MR-link 2	glycine	HMDB0000123	orotate	HMDB0000226	bioa_008	GCST90200392	2:210575251-212439946	0.097814326571451	0.0385513024718928	0.0111726851233137
MR-link 2	glycine	HMDB0000123	orotate	HMDB0000226	bioa_008	GCST90200392	3:125660381-126160381	0.1951150815982671	0.1968927209625124	0.32169948063669
MR-link 2	glycine	HMDB0000123	orotate	HMDB0000226	bioa_008	GCST90200392	5:89976061-90476061	-0.0161512034408887	0.6748017887459627	0.9809046659757348
MR-link 2	glycine	HMDB0000123	orotate	HMDB0000226	bioa_008	GCST90200392	5:131494202-131994202	0.1054403856167821	0.5522405639690942	0.8485788827876242
MR-link 2	glycine	HMDB0000123	orotate	HMDB0000226	bioa_008	GCST90200392	6:160525578-161025578	-0.4422482582511987	0.6222915144392197	0.4772844237908015
MR-link 2	glycine	HMDB0000123	orotate	HMDB0000226	bioa_008	GCST90200392	7:55797215-56297215	0.1452083954393593	0.2864919543284877	0.612260196982835
MR-link 2	glycine	HMDB0000123	orotate	HMDB0000226	bioa_008	GCST90200392	8:8933358-9433358	0.3214609602540673	0.2485154724670217	0.1958295658773018
MR-link 2	glycine	HMDB0000123	orotate	HMDB0000226	bioa_008	GCST90200392	8:126232077-126732077	0.2404031894661619	0.3134547654141719	0.4431130325270069
MR-link 2	glycine	HMDB0000123	orotate	HMDB0000226	bioa_008	GCST90200392	9:5720079-6894932	0.0203636800016943	0.1652003114763986	0.9018959918440724
MR-link 2	glycine	HMDB0000123	orotate	HMDB0000226	bioa_008	GCST90200392	10:64798306-65575478	-0.4383992482918092	0.702866977541343	0.5328048910966829
MR-link 2	glycine	HMDB0000123	orotate	HMDB0000226	bioa_008	GCST90200392	12:46859387-47359387	-0.1186135375621523	0.4834720029378409	0.8061955583176903
MR-link 2	glycine	HMDB0000123	orotate	HMDB0000226	bioa_008	GCST90200392	12:56611458-57111458	-0.7885239806902669	0.8639308313664044	0.3613916295503891
MR-link 2	glycine	HMDB0000123	orotate	HMDB0000226	bioa_008	GCST90200392	15:58217095-58717095	0.7927043140477945	0.558161536308868	0.155547742841882
MR-link 2	glycine	HMDB0000123	orotate	HMDB0000226	bioa_008	GCST90200392	16:80861176-81361176	0.2517528618622079	0.2146517254599992	0.2408586060420198
MR-link 2	glycine	HMDB0000123	orotate	HMDB0000226	bioa_008	GCST90200392	17:45188952-45974996	-0.6457048995546493	0.5422282339310098	0.2337179743776175
MR-link 2	glycine	HMDB0000123	orotate	HMDB0000226	bioa_008	GCST90200392	19:17984588-18484588	0.3281243489187931	0.5194960157764562	0.527634868003601
MR-link 2	5-oxoproline	HMDB0000267	glutamine	HMDB0000641	M01494	met-d-Gln	8:144903138-145403138	0.0040259471346965	0.0114349576182129	0.7247830377029452
MR-link 2	phenylpyruvate	HMDB0000205	choline	HMDB0000097	GCST90200365	M15506	9:131315554-131815554	-0.2941816560525874	0.1920492416438893	0.1255709892843083
MR-link 2	phenylpyruvate	HMDB0000205	choline	HMDB0000097	GCST90200365	M15506	16:58503995-59003995	-0.1062221156873144	0.156019692155866	0.4959821935749408
MR-link 2	kynurenine	HMDB0000684	urea	HMDB0000294	M15140	M01670	8:39556267-40056267	0.3447664579854282	0.1499956398998984	0.021532787080728
MR-link 2	kynurenine	HMDB0000684	urea	HMDB0000294	M15140	M01670	12:111634608-112134608	0.2897664596319069	0.1204070351520718	0.0161036665006429
MR-link 2	kynurenine	HMDB0000684	urea	HMDB0000294	M15140	M01670	12:112341686-113156415	0.2540523875169528	0.1492263201819391	0.088668484796736
MR-link 2	kynurenine	HMDB0000684	urea	HMDB0000294	M15140	M01670	16:87628822-88128822	-0.0007205017781274	0.0919937412439191	0.9937509730576708
MR-link 2	creatinine	HMDB0000562	cortisol	HMDB0000063	M00513	GCST90200378	7:23845366-24345366	0.0049172456246724	0.2013979234859639	0.980521126880943
MR-link 2	betaine	HMDB0000043	3-methyl-2-oxovalerate	HMDB0000491	GCST90200425	GCST90199631	2:211290507-211790507	-0.2886855363803016	0.1335601037955301	0.0306594108276591
MR-link 2	betaine	HMDB0000043	3-methyl-2-oxovalerate	HMDB0000491	GCST90200425	GCST90199631	5:78081434-78907016	-0.0551316737261603	0.0574892450958594	0.3375632346165503
MR-link 2	betaine	HMDB0000043	3-methyl-2-oxovalerate	HMDB0000491	GCST90200425	GCST90199631	6:160264283-160825366	-0.2542967178690488	0.1051210180700418	0.0155595876495371
MR-link 2	betaine	HMDB0000043	3-methyl-2-oxovalerate	HMDB0000491	GCST90200425	GCST90199631	12:68601-568601	-0.0402325432175264	0.0743146189360368	0.5882448103146523
MR-link 2	betaine	HMDB0000043	3-methyl-2-oxovalerate	HMDB0000491	GCST90200425	GCST90199631	17:17178278-17678278	0.0180144111314274	0.1738751313939508	0.9174824629269408
MR-link 2	betaine	HMDB0000043	3-methyl-2-oxovalerate	HMDB0000491	GCST90200425	GCST90199631	21:44165982-44665982	-0.1422420678968231	0.165181871337115	0.3891697717697935
MR-link 2	arginine	HMDB0000517	urate	HMDB0000289	GCST90200372	GCST90200307	6:131644358-132148208	0.0046436298892744	0.1292280252745621	0.9713352936194712
MR-link 2	arginine	HMDB0000517	urate	HMDB0000289	GCST90200372	GCST90200307	10:99896895-100396895	-0.0730514700305133	0.14765785029297	0.6207873668072048
MR-link 2	5,6-dihydrothymine	HMDB0000079	adenosine	HMDB0000050	GCST90200339	M00555	22:50721854-51221854	0.2681425801634512	0.198988084251034	0.1778093280367601
MR-link 2	4-hydroxyphenylpyruvate	HMDB0000707	4-acetamidobutanoate	HMDB0003681	GCST90200300	GCST90200311	11:63046797-63546797	0.1659600739369582	0.514504491129892	0.7470262750219931
MR-link 2	4-hydroxyphenylpyruvate	HMDB0000707	4-acetamidobutanoate	HMDB0003681	GCST90200300	GCST90200311	12:122051275-122551275	0.0885449668729069	0.1958840801696867	0.6512492603695874
MR-link 2	arginine	HMDB0000517	cystine	HMDB0000192	bioa_002	GCST90200382	2:24182937-24682937	0.3165073904444378	0.3117574609141438	0.3099933547423921
MR-link 2	arginine	HMDB0000517	cystine	HMDB0000192	bioa_002	GCST90200382	2:211333022-211833022	0.1978699713698372	0.2621622832236721	0.4503921594745572
MR-link 2	arginine	HMDB0000517	cystine	HMDB0000192	bioa_002	GCST90200382	2:219037276-219788019	-0.1200952846942274	0.320383691613366	0.707773284790095
MR-link 2	arginine	HMDB0000517	cystine	HMDB0000192	bioa_002	GCST90200382	4:144583533-145083533	-0.3803494205436499	0.5585751782567256	0.495917116114221
MR-link 2	arginine	HMDB0000517	cystine	HMDB0000192	bioa_002	GCST90200382	5:177386199-177886199	-0.0200506765159874	0.780440167839867	0.9795034057395094
MR-link 2	arginine	HMDB0000517	cystine	HMDB0000192	bioa_002	GCST90200382	6:131339506-132265729	0.0241543038969242	0.1328109821761638	0.8556849222691094
MR-link 2	arginine	HMDB0000517	cystine	HMDB0000192	bioa_002	GCST90200382	6:135177817-135677817	0.4140385841268351	0.3431240648223575	0.2275580568060854
MR-link 2	arginine	HMDB0000517	cystine	HMDB0000192	bioa_002	GCST90200382	10:99898951-100398951	0.2240438849237256	0.4217964417165	0.595303823605153
MR-link 2	arginine	HMDB0000517	cystine	HMDB0000192	bioa_002	GCST90200382	12:46680313-47435518	0.3163825968020486	0.2679468945032837	0.2376956735739489
MR-link 2	arginine	HMDB0000517	cystine	HMDB0000192	bioa_002	GCST90200382	19:12757458-13257458	0.2052215177273516	0.1541440586796104	0.1830699789819001
MR-link 2	betaine	HMDB0000043	sphingosine	HMDB0000252	M03141	GCST90200385	2:211337631-211837631	-0.1628301381198085	0.1311873372466392	0.2145307061537244
MR-link 2	betaine	HMDB0000043	sphingosine	HMDB0000252	M03141	GCST90200385	5:78095798-78666416	-0.1236103013237497	0.0831053508245848	0.1369110946580674
MR-link 2	betaine	HMDB0000043	sphingosine	HMDB0000252	M03141	GCST90200385	12:30349-530349	-0.0402999957733928	0.1586821506157889	0.799521217987837
MR-link 2	retinol (vitamin a)	HMDB0000305	1-(1-enyl-stearoyl)-2-arachidonoyl-gpe (p-18:0/20:4)*	HMDB0005779	GCST90200405	GCST90200058	18:28939457-29439457	0.0276839828248284	0.2294235003493377	0.9039543240765536
MR-link 2	retinol (vitamin a)	HMDB0000305	1-(1-enyl-stearoyl)-2-arachidonoyl-gpe (p-18:0/20:4)*	HMDB0005779	GCST90200405	GCST90200058	20:38915692-39415692	0.0707116254972874	0.2272308312674092	0.755657311745942
MR-link 2	trans-urocanate	HMDB0000301	anthranilate	HMDB0001123	GCST90200416	GCST90200324	8:17963874-18463874	-0.1751245402595174	0.065156705913356	0.0071936540780969
MR-link 2	trans-urocanate	HMDB0000301	anthranilate	HMDB0001123	GCST90200416	GCST90200324	12:96124750-96624750	0.0298797426935509	0.0734864946514585	0.6843004580782432
MR-link 2	trans-urocanate	HMDB0000301	anthranilate	HMDB0001123	GCST90200416	GCST90200324	19:51269710-51769710	-0.0076317810219984	0.2980652161394471	0.9795728765243804
MR-link 2	pyruvate	HMDB0000243	n1-methyl-2-pyridone-5-carboxamide	HMDB0004193	met-d-Pyruvate	GCST90199778	1:25486369-25986369	0.5304406370378855	1.0993796029348388	0.6294572723344742
MR-link 2	pyruvate	HMDB0000243	n1-methyl-2-pyridone-5-carboxamide	HMDB0004193	met-d-Pyruvate	GCST90199778	1:154991807-156271079	-0.3413553751783891	0.3471439634032284	0.3254474567607229
MR-link 2	pyruvate	HMDB0000243	n1-methyl-2-pyridone-5-carboxamide	HMDB0004193	met-d-Pyruvate	GCST90199778	1:207429229-207929229	-1.2228276177706396	0.9294490828655247	0.1882922905151807
MR-link 2	pyruvate	HMDB0000243	n1-methyl-2-pyridone-5-carboxamide	HMDB0004193	met-d-Pyruvate	GCST90199778	2:27480940-28253616	0.1016095703894572	0.5043445349559573	0.8403322059284071
MR-link 2	pyruvate	HMDB0000243	n1-methyl-2-pyridone-5-carboxamide	HMDB0004193	met-d-Pyruvate	GCST90199778	2:60468043-60968043	0.6923016803933406	0.6240087723856472	0.2672394555651051
MR-link 2	pyruvate	HMDB0000243	n1-methyl-2-pyridone-5-carboxamide	HMDB0004193	met-d-Pyruvate	GCST90199778	2:173097338-173854224	0.1683575522406719	0.3041997864837804	0.5799594041666392
MR-link 2	pyruvate	HMDB0000243	n1-methyl-2-pyridone-5-carboxamide	HMDB0004193	met-d-Pyruvate	GCST90199778	3:56611222-57111222	-0.7926773726755592	0.6893695713304759	0.2502022089001998
MR-link 2	pyruvate	HMDB0000243	n1-methyl-2-pyridone-5-carboxamide	HMDB0004193	met-d-Pyruvate	GCST90199778	5:35956855-36456855	0.3924520191325993	0.9653017186733148	0.684331978011419
MR-link 2	pyruvate	HMDB0000243	n1-methyl-2-pyridone-5-carboxamide	HMDB0004193	met-d-Pyruvate	GCST90199778	5:131157493-131957429	-0.7185418157399701	0.6905566858501738	0.2980958400897985
MR-link 2	pyruvate	HMDB0000243	n1-methyl-2-pyridone-5-carboxamide	HMDB0004193	met-d-Pyruvate	GCST90199778	7:50177982-50677982	-0.5143547658721943	1.0108466208620648	0.6108674504001037
MR-link 2	pyruvate	HMDB0000243	n1-methyl-2-pyridone-5-carboxamide	HMDB0004193	met-d-Pyruvate	GCST90199778	8:106322270-106822270	0.3491592308131148	0.6101460333784848	0.5671491063776817
MR-link 2	pyruvate	HMDB0000243	n1-methyl-2-pyridone-5-carboxamide	HMDB0004193	met-d-Pyruvate	GCST90199778	9:135611502-136391870	0.511640675119057	0.3882386914521015	0.1875535941083443
MR-link 2	pyruvate	HMDB0000243	n1-methyl-2-pyridone-5-carboxamide	HMDB0004193	met-d-Pyruvate	GCST90199778	10:2869150-3388009	-0.1075910818673946	0.1955052851364814	0.5820977573986504
MR-link 2	pyruvate	HMDB0000243	n1-methyl-2-pyridone-5-carboxamide	HMDB0004193	met-d-Pyruvate	GCST90199778	11:56961646-57461646	-1.0043614181986191	1.0677464635276064	0.3468911118869725
MR-link 2	pyruvate	HMDB0000243	n1-methyl-2-pyridone-5-carboxamide	HMDB0004193	met-d-Pyruvate	GCST90199778	12:48145900-49077761	-0.1006716839582482	0.1394695614748137	0.4704061871259715
MR-link 2	pyruvate	HMDB0000243	n1-methyl-2-pyridone-5-carboxamide	HMDB0004193	met-d-Pyruvate	GCST90199778	16:69379588-70929689	-0.4955582831713762	0.2849738113146353	0.08204166065738
MR-link 2	pyruvate	HMDB0000243	n1-methyl-2-pyridone-5-carboxamide	HMDB0004193	met-d-Pyruvate	GCST90199778	16:70994871-71494871	-0.0737862505285612	1.087007848781436	0.945881044185914
MR-link 2	pyruvate	HMDB0000243	n1-methyl-2-pyridone-5-carboxamide	HMDB0004193	met-d-Pyruvate	GCST90199778	16:87636490-88136490	0.4712678741343294	0.7910926932986898	0.5513638702766208
MR-link 2	pyruvate	HMDB0000243	n1-methyl-2-pyridone-5-carboxamide	HMDB0004193	met-d-Pyruvate	GCST90199778	18:43532791-44032791	-0.3035872829146805	1.0655003060186927	0.7757018839707146
MR-link 2	pyruvate	HMDB0000243	n1-methyl-2-pyridone-5-carboxamide	HMDB0004193	met-d-Pyruvate	GCST90199778	21:45449580-45972811	-0.17743648198902	0.2773589995826272	0.5223443756252435
MR-link 2	5-acetylamino-6-formylamino-3-methyluracil	HMDB0011105	1,7-dimethylurate	HMDB0011103	GCST90200680	GCST90199756	8:17743764-18765840	0.1611959839880809	0.0243908678733713	3.8727435323498335e-11
MR-link 2	serine	HMDB0000187	5-oxoproline	HMDB0000267	bioa_018	M01494	1:11610843-12110843	0.0431054076771254	0.3519535567582711	0.9025230784599652
MR-link 2	serine	HMDB0000187	5-oxoproline	HMDB0000267	bioa_018	M01494	1:119427250-120522606	0.200484710404426	0.0856430402713295	0.0192355638453829
MR-link 2	serine	HMDB0000187	5-oxoproline	HMDB0000267	bioa_018	M01494	2:27480940-27980940	0.3902969061614232	0.2155245116688812	0.0701537695566089
MR-link 2	serine	HMDB0000187	5-oxoproline	HMDB0000267	bioa_018	M01494	2:211315692-212076215	-0.1735074865761478	0.113900420094946	0.1276771320146129
MR-link 2	serine	HMDB0000187	5-oxoproline	HMDB0000267	bioa_018	M01494	3:125660381-126160381	0.4197583912054255	0.2805360371827536	0.1345826272170782
MR-link 2	serine	HMDB0000187	5-oxoproline	HMDB0000267	bioa_018	M01494	7:55551853-56922308	-0.0115792075776648	0.1156591968255146	0.9202531155179936
MR-link 2	serine	HMDB0000187	5-oxoproline	HMDB0000267	bioa_018	M01494	8:126232621-126732621	0.4165023703803817	0.4564868756157162	0.3615538723523307
MR-link 2	serine	HMDB0000187	5-oxoproline	HMDB0000267	bioa_018	M01494	10:65065800-65565800	-0.5595451243765273	0.4089791339246411	0.17126488201442
MR-link 2	1-methylnicotinamide	HMDB0000699	urate	HMDB0000289	GCST90200406	GCST90200307	6:160317928-160817928	0.1453023657470996	0.125694547562701	0.247682885727797
MR-link 2	phenylalanine	HMDB0000159	alpha-ketoglutaramate*	HMDB0001552	met-d-Phe	GCST90199885	2:211293055-211793055	1.7233546897576275	0.974712037647503	0.0770499604627352
MR-link 2	phenylalanine	HMDB0000159	alpha-ketoglutaramate*	HMDB0001552	met-d-Phe	GCST90199885	6:17868392-18368392	0.2940823864235126	0.9535159162732008	0.7577635573452705
MR-link 2	phenylalanine	HMDB0000159	alpha-ketoglutaramate*	HMDB0001552	met-d-Phe	GCST90199885	11:57019429-57519429	-0.0013503591009932	0.3843874667418265	0.997197024993521
MR-link 2	phenylalanine	HMDB0000159	alpha-ketoglutaramate*	HMDB0001552	met-d-Phe	GCST90199885	12:56671418-57171418	-2.687692630009953	1.3040542833674884	0.0393003514501262
MR-link 2	phenylalanine	HMDB0000159	alpha-ketoglutaramate*	HMDB0001552	met-d-Phe	GCST90199885	12:102211009-102721004	0.0180935838160014	0.3737209023815646	0.9613857474566716
MR-link 2	phenylalanine	HMDB0000159	alpha-ketoglutaramate*	HMDB0001552	met-d-Phe	GCST90199885	12:102890425-104124563	0.0829904527603685	0.0912929825865885	0.3633204557224646
MR-link 2	phenylalanine	HMDB0000159	alpha-ketoglutaramate*	HMDB0001552	met-d-Phe	GCST90199885	12:104125826-104625826	-0.2386649530231558	0.6559171422271666	0.7159592063870476
MR-link 2	phenylalanine	HMDB0000159	alpha-ketoglutaramate*	HMDB0001552	met-d-Phe	GCST90199885	14:55161744-55661744	-0.1455338452525833	0.326019434231403	0.6553110580120477
MR-link 2	phenylalanine	HMDB0000159	alpha-ketoglutaramate*	HMDB0001552	met-d-Phe	GCST90199885	14:55670870-56170870	-0.1736399542966812	0.5174541953366307	0.7371982836776203
MR-link 2	phenylalanine	HMDB0000159	alpha-ketoglutaramate*	HMDB0001552	met-d-Phe	GCST90199885	16:16004626-16504626	-0.2275096845938906	0.5703162739835878	0.6899532933709616
MR-link 2	cytidine	HMDB0000089	valine	HMDB0000883	GCST90200429	GCST90200442	15:85255020-85755020	-0.073461733077541	0.1226290053478891	0.5491350432902796
MR-link 2	biliverdin	HMDB0001008	creatinine	HMDB0000562	GCST90200706	GCST90200366	2:233898737-234978158	-0.0041506808098615	0.0260028211243069	0.8731770754842483
MR-link 2	biliverdin	HMDB0001008	creatinine	HMDB0000562	GCST90200706	GCST90200366	12:21102315-21602315	0.2096696777529503	0.1428399180730356	0.1421409703953282
MR-link 2	spermidine	HMDB0001257	glycine	HMDB0000123	GCST90200423	M32338	1:247789451-248289451	0.1059441654854242	0.1704652285802818	0.5342705944696953
MR-link 2	dehydroepiandrosterone sulfate (dhea-s)	HMDB0001032	citrate	HMDB0000094	M32425	GCST90200304	7:98868801-99739571	-0.1609885582250155	0.1095200450123117	0.1415763645310744
MR-link 2	dehydroepiandrosterone sulfate (dhea-s)	HMDB0001032	citrate	HMDB0000094	M32425	GCST90200304	19:48115523-48615523	-0.1534765790635098	0.1338054989926309	0.2513764574076517
MR-link 2	cytidine	HMDB0000089	4-acetamidobutanoate	HMDB0003681	GCST90200429	GCST90200311	15:85255020-85755020	0.3768502254618445	0.1506617967925754	0.0123738604814485
MR-link 2	tyrosine	HMDB0000158	tryptophan	HMDB0000929	M01299	M00054	1:154514715-155014715	0.7582714908595372	0.2009195873679205	0.0001606476553106
MR-link 2	tyrosine	HMDB0000158	tryptophan	HMDB0000929	M01299	M00054	6:111242119-112061922	0.9605810402715068	0.1842587583714356	1.8559276943325057e-07
MR-link 2	tyrosine	HMDB0000158	tryptophan	HMDB0000929	M01299	M00054	16:71357384-72149586	0.1813662624965771	0.13970650376832	0.1942203903393677
MR-link 2	creatinine	HMDB0000562	glycerol 3-phosphate	HMDB0000126	bioa_026	GCST90199638	1:109627506-110127506	0.328727273073876	0.4603135982471084	0.475142064437116
MR-link 2	creatinine	HMDB0000562	glycerol 3-phosphate	HMDB0000126	bioa_026	GCST90199638	2:73467567-73967567	-0.3791582137349921	0.641221244820849	0.5543151548486034
MR-link 2	creatinine	HMDB0000562	glycerol 3-phosphate	HMDB0000126	bioa_026	GCST90199638	2:121056440-121556440	-0.2932591097028163	0.8530770297840586	0.7310220675781016
MR-link 2	creatinine	HMDB0000562	glycerol 3-phosphate	HMDB0000126	bioa_026	GCST90199638	2:211315692-211815692	-0.4032649122452242	0.4010235462024546	0.3146132629527263
MR-link 2	creatinine	HMDB0000562	glycerol 3-phosphate	HMDB0000126	bioa_026	GCST90199638	2:217404869-217904869	-0.2424202109754945	0.5225113940552905	0.6426821294527822
MR-link 2	creatinine	HMDB0000562	glycerol 3-phosphate	HMDB0000126	bioa_026	GCST90199638	4:77118847-77618847	0.1420759714819297	0.3445719440442744	0.6801004939555331
MR-link 2	creatinine	HMDB0000562	glycerol 3-phosphate	HMDB0000126	bioa_026	GCST90199638	5:39171736-39671736	-0.016643111949718	0.5471609948166879	0.9757343180562732
MR-link 2	creatinine	HMDB0000562	glycerol 3-phosphate	HMDB0000126	bioa_026	GCST90199638	5:67795622-68295622	-0.2237234600828992	0.544105380669038	0.6809429649492594
MR-link 2	creatinine	HMDB0000562	glycerol 3-phosphate	HMDB0000126	bioa_026	GCST90199638	5:176567143-177067143	-0.7754330587245081	0.3800039129498535	0.0412913681806372
MR-link 2	creatinine	HMDB0000562	glycerol 3-phosphate	HMDB0000126	bioa_026	GCST90199638	6:43564625-44064625	0.1438616048153393	0.7231244469423898	0.8423061881362726
MR-link 2	creatinine	HMDB0000562	glycerol 3-phosphate	HMDB0000126	bioa_026	GCST90199638	6:160442375-160942375	0.2869792697593422	0.294265249524933	0.3294411780293054
MR-link 2	creatinine	HMDB0000562	glycerol 3-phosphate	HMDB0000126	bioa_026	GCST90199638	7:77297198-77797198	-0.6294739504113149	0.6105950557525557	0.3025788779512181
MR-link 2	creatinine	HMDB0000562	glycerol 3-phosphate	HMDB0000126	bioa_026	GCST90199638	7:151157801-151657801	0.4711697867583729	0.5631101160269067	0.4027456906581654
MR-link 2	creatinine	HMDB0000562	glycerol 3-phosphate	HMDB0000126	bioa_026	GCST90199638	8:23501151-24001151	0.7893308865331801	0.6389925452745262	0.2167285414081676
MR-link 2	creatinine	HMDB0000562	glycerol 3-phosphate	HMDB0000126	bioa_026	GCST90199638	11:30518678-31018678	-0.5147369257642197	0.6640239650977291	0.4382343468653549
MR-link 2	creatinine	HMDB0000562	glycerol 3-phosphate	HMDB0000126	bioa_026	GCST90199638	15:45399813-46200138	-0.1411070140731648	0.2406356885928811	0.5576116406486944
MR-link 2	creatinine	HMDB0000562	glycerol 3-phosphate	HMDB0000126	bioa_026	GCST90199638	15:75279182-75779182	0.3573370036333354	0.7257407502416271	0.6224538779301954
MR-link 2	creatinine	HMDB0000562	glycerol 3-phosphate	HMDB0000126	bioa_026	GCST90199638	15:75910951-76410951	0.6434726002485331	0.4976419343884857	0.1959960620260487
MR-link 2	creatinine	HMDB0000562	glycerol 3-phosphate	HMDB0000126	bioa_026	GCST90199638	16:20117645-20617645	-0.2322633612461835	0.5885032082818693	0.6930879506936622
MR-link 2	creatinine	HMDB0000562	glycerol 3-phosphate	HMDB0000126	bioa_026	GCST90199638	17:37370347-37870347	-0.6476058681398286	0.4783901275015677	0.1758260019489667
MR-link 2	creatinine	HMDB0000562	glycerol 3-phosphate	HMDB0000126	bioa_026	GCST90199638	17:58724447-59700441	0.6972715900410171	0.4967964161671479	0.160457103449825
MR-link 2	creatinine	HMDB0000562	glycerol 3-phosphate	HMDB0000126	bioa_026	GCST90199638	19:33119611-33619611	-1.201733929333327	0.5393249397864414	0.0258659330408363
MR-link 2	creatinine	HMDB0000562	glycerol 3-phosphate	HMDB0000126	bioa_026	GCST90199638	22:40650077-41150077	0.3006437531048378	0.4384800584459708	0.4929339859784758
MR-link 2	asparagine	HMDB0000168	glucose	HMDB0000122	M34283	GCST90200440	11:61916235-62416235	-0.0590910890365258	0.24989546981436	0.8130732393595232
MR-link 2	asparagine	HMDB0000168	glucose	HMDB0000122	M34283	GCST90200440	14:104016664-104812812	-0.1144082898961555	0.1657450782022987	0.4900265542642704
MR-link 2	asparagine	HMDB0000168	retinol (vitamin a)	HMDB0000305	bioa_003	GCST90200405	2:27480940-27980940	-0.7600820851229237	0.5601809051442741	0.174828522652098
MR-link 2	asparagine	HMDB0000168	retinol (vitamin a)	HMDB0000305	bioa_003	GCST90200405	4:178111051-178611051	0.1268340811233607	0.3711803261089446	0.7325730958932481
MR-link 2	asparagine	HMDB0000168	retinol (vitamin a)	HMDB0000305	bioa_003	GCST90200405	7:97252737-97752737	-0.2774633129008933	0.2669216972769281	0.2985753777735992
MR-link 2	asparagine	HMDB0000168	retinol (vitamin a)	HMDB0000305	bioa_003	GCST90200405	11:61853420-62353420	-0.0095929493594084	0.2367201076715903	0.967675024224326
MR-link 2	asparagine	HMDB0000168	retinol (vitamin a)	HMDB0000305	bioa_003	GCST90200405	12:46900176-47400176	-0.2797682060102898	0.2970083244698849	0.3462161453147504
MR-link 2	asparagine	HMDB0000168	retinol (vitamin a)	HMDB0000305	bioa_003	GCST90200405	14:103514503-104812812	0.2015717934010782	0.1008364333249283	0.045608607970225
MR-link 2	methionine	HMDB0000696	leucine	HMDB0000687	M01302	met-d-Leu	1:213396566-213896566	-0.0409242713037999	0.1008902787362402	0.685013407912315
MR-link 2	5,6-dihydrothymine	HMDB0000079	isoleucine	HMDB0000172	GCST90200339	GCST90200399	22:50721854-51221854	0.1565597637272958	0.2151653093957774	0.4668428724611128
MR-link 2	adenosine	HMDB0000050	kynurenine	HMDB0000684	M00555	bioa_027	1:109564880-110064880	0.0624585088041111	0.1117439870841192	0.5762006863313149
MR-link 2	adenosine	HMDB0000050	kynurenine	HMDB0000684	M00555	bioa_027	6:96128415-96628415	0.1702414059255401	0.1133580931294027	0.1331482631761578
MR-link 2	choline	HMDB0000097	methionine	HMDB0000696	GCST90200327	GCST90200391	2:211290507-211790507	0.6150848902824593	0.3255821033394176	0.0588670174497655
MR-link 2	choline	HMDB0000097	methionine	HMDB0000696	GCST90200327	GCST90200391	17:17175631-17675631	0.3257976196198078	0.1243167686514663	0.0087748067935176
MR-link 2	pyruvate	HMDB0000243	tyrosine	HMDB0000158	met-d-Pyruvate	met-d-Tyr	1:25486369-25986369	-0.4725825005427444	0.2572035525048939	0.0661527634629792
MR-link 2	pyruvate	HMDB0000243	tyrosine	HMDB0000158	met-d-Pyruvate	met-d-Tyr	1:154991807-156271079	0.0646886994466995	0.0863841268205683	0.453947995749045
MR-link 2	pyruvate	HMDB0000243	tyrosine	HMDB0000158	met-d-Pyruvate	met-d-Tyr	1:207429229-207929229	0.5501458553536316	0.2777971328980729	0.0476600495953394
MR-link 2	pyruvate	HMDB0000243	tyrosine	HMDB0000158	met-d-Pyruvate	met-d-Tyr	2:27480940-28253616	-0.6020860350630703	0.2133937882916031	0.0047802807181932
MR-link 2	pyruvate	HMDB0000243	tyrosine	HMDB0000158	met-d-Pyruvate	met-d-Tyr	2:60468043-60968043	0.3436972986029125	0.1879988613276761	0.0675213123805562
MR-link 2	pyruvate	HMDB0000243	tyrosine	HMDB0000158	met-d-Pyruvate	met-d-Tyr	2:173097338-173854224	0.0503207045100731	0.0550553480027193	0.3607157344244678
MR-link 2	pyruvate	HMDB0000243	tyrosine	HMDB0000158	met-d-Pyruvate	met-d-Tyr	3:56611222-57111222	0.3067854881244361	0.1385193571974894	0.0267773568884275
MR-link 2	pyruvate	HMDB0000243	tyrosine	HMDB0000158	met-d-Pyruvate	met-d-Tyr	5:35956855-36456855	0.0302837235282984	0.2166309289116985	0.8888226831032194
MR-link 2	pyruvate	HMDB0000243	tyrosine	HMDB0000158	met-d-Pyruvate	met-d-Tyr	5:131157493-131957429	0.3041167121608531	0.1513037986221152	0.0444339331551095
MR-link 2	pyruvate	HMDB0000243	tyrosine	HMDB0000158	met-d-Pyruvate	met-d-Tyr	7:50177982-50677982	0.1517783261484442	0.3050031666906722	0.6187457785065615
MR-link 2	pyruvate	HMDB0000243	tyrosine	HMDB0000158	met-d-Pyruvate	met-d-Tyr	8:106322270-106822270	0.2921278775562653	0.1649375788141905	0.0765370868974377
MR-link 2	pyruvate	HMDB0000243	tyrosine	HMDB0000158	met-d-Pyruvate	met-d-Tyr	9:135611502-136391870	0.32389478267362	0.0964015618828474	0.0007798481594391
MR-link 2	pyruvate	HMDB0000243	tyrosine	HMDB0000158	met-d-Pyruvate	met-d-Tyr	10:2869150-3388009	-0.0249029373153882	0.0298850885123793	0.4046813473861972
MR-link 2	pyruvate	HMDB0000243	tyrosine	HMDB0000158	met-d-Pyruvate	met-d-Tyr	11:56961646-57461646	-0.7738082598609348	0.648207591602977	0.2325694690428933
MR-link 2	pyruvate	HMDB0000243	tyrosine	HMDB0000158	met-d-Pyruvate	met-d-Tyr	12:48145900-49077761	0.0317114719903331	0.0344076794339769	0.3567167155750043
MR-link 2	pyruvate	HMDB0000243	tyrosine	HMDB0000158	met-d-Pyruvate	met-d-Tyr	16:70994871-71494871	0.4263449054338856	2.4902196760385023	0.864060414579908
MR-link 2	pyruvate	HMDB0000243	tyrosine	HMDB0000158	met-d-Pyruvate	met-d-Tyr	16:87636490-88136490	0.2862968456805885	0.2376800283544374	0.2283780966450754
MR-link 2	pyruvate	HMDB0000243	tyrosine	HMDB0000158	met-d-Pyruvate	met-d-Tyr	18:43532791-44032791	0.5889695375058286	0.3015807939493985	0.0508265709273673
MR-link 2	pyruvate	HMDB0000243	tyrosine	HMDB0000158	met-d-Pyruvate	met-d-Tyr	21:45449580-45972811	0.0637912225413256	0.088466987233073	0.4708641384622396
MR-link 2	aspartate	HMDB0000191	adenosine	HMDB0000050	GCST90200370	M00555	3:56598999-57098999	0.04926821240112	0.1205874051052347	0.6828563684788855
MR-link 2	histidine	HMDB0000177	cystine	HMDB0000192	M00059	GCST90200382	4:9731889-10602550	0.1602442843917945	0.1481322019067018	0.2793568033530822
MR-link 2	histidine	HMDB0000177	n-stearoyl-sphingosine (d18:1/18:0)*	HMDB0004950	GCST90200377	GCST90200341	2:211293055-211793055	-0.386389922377365	0.2239813331386851	0.0845096741198022
MR-link 2	histidine	HMDB0000177	n-stearoyl-sphingosine (d18:1/18:0)*	HMDB0004950	GCST90200377	GCST90200341	12:96129884-96629884	-0.0901526161221625	0.165949969512594	0.5869564604322068
MR-link 2	betaine	HMDB0000043	oleamide	HMDB0002117	GCST90200425	M32458	2:211290507-211790507	-0.1354041978178075	0.1270897331702273	0.286685005066982
MR-link 2	betaine	HMDB0000043	oleamide	HMDB0002117	GCST90200425	M32458	5:78081434-78907016	0.0460558124933988	0.0624234464092592	0.4606380015668827
MR-link 2	betaine	HMDB0000043	oleamide	HMDB0002117	GCST90200425	M32458	6:160264283-160825366	0.2506460899192642	0.1192463560137219	0.0355604390758114
MR-link 2	betaine	HMDB0000043	oleamide	HMDB0002117	GCST90200425	M32458	12:68601-568601	-0.1907138531014816	0.1087995947827615	0.0796206830870619
MR-link 2	7-methylxanthine	HMDB0001991	urate	HMDB0000289	M34390	M01604	5:168189476-168689476	0.0905764977630564	0.4770045162133469	0.8493984333642528
MR-link 2	beta-citrylglutamate	HMDB0241915	betaine	HMDB0000043	GCST90199911	GCST90200425	3:183486882-183986882	0.2278016161017585	0.113153912474726	0.044093445012028
MR-link 2	beta-citrylglutamate	HMDB0241915	betaine	HMDB0000043	GCST90199911	GCST90200425	11:88203934-92094388	0.0248477864227199	0.0239942951279343	0.3004025172667641
MR-link 2	citrulline	HMDB0000904	cysteinylglycine	HMDB0000078	M02132	GCST90200364	10:97115163-97871266	0.1541231237313677	0.1319272017803835	0.2427084735822996
MR-link 2	citrate	HMDB0000094	glycerol 3-phosphate	HMDB0000126	met-d-Citrate	M15365	1:206967359-207467359	-0.0905448639720733	0.2937349789183666	0.7578893717302346
MR-link 2	citrate	HMDB0000094	glycerol 3-phosphate	HMDB0000126	met-d-Citrate	M15365	2:6909613-7409613	-0.3514592869600533	0.524378848711796	0.5027052858637089
MR-link 2	citrate	HMDB0000094	glycerol 3-phosphate	HMDB0000126	met-d-Citrate	M15365	2:211290507-211790507	0.1892352955075187	0.5435655652126821	0.7277372840286904
MR-link 2	citrate	HMDB0000094	glycerol 3-phosphate	HMDB0000126	met-d-Citrate	M15365	2:241907241-242693157	-0.8967756377263905	0.8691062089041199	0.3021486477215149
MR-link 2	citrate	HMDB0000094	glycerol 3-phosphate	HMDB0000126	met-d-Citrate	M15365	4:77164144-77664144	-0.1085732825829448	0.6802210678381204	0.873184597475191
MR-link 2	citrate	HMDB0000094	glycerol 3-phosphate	HMDB0000126	met-d-Citrate	M15365	5:14438417-15122542	0.0077302419457386	0.1373400828020536	0.955114446902924
MR-link 2	citrate	HMDB0000094	glycerol 3-phosphate	HMDB0000126	met-d-Citrate	M15365	5:43252947-44074677	0.2977415331222263	0.4044076542593034	0.4615839886576901
MR-link 2	citrate	HMDB0000094	glycerol 3-phosphate	HMDB0000126	met-d-Citrate	M15365	5:176569252-177069252	2.7087505047618614	1.7361707574425502	0.1187157703920397
MR-link 2	citrate	HMDB0000094	glycerol 3-phosphate	HMDB0000126	met-d-Citrate	M15365	6:18111878-18611878	0.4596274112211096	0.420294514980655	0.2741374129410806
MR-link 2	citrate	HMDB0000094	glycerol 3-phosphate	HMDB0000126	met-d-Citrate	M15365	7:72772933-73272933	-0.1592157787569721	0.8455611536938462	0.8506446247411265
MR-link 2	citrate	HMDB0000094	glycerol 3-phosphate	HMDB0000126	met-d-Citrate	M15365	8:126256694-126756694	-0.7623703333461544	0.3969300223951418	0.0547737221829875
MR-link 2	citrate	HMDB0000094	glycerol 3-phosphate	HMDB0000126	met-d-Citrate	M15365	9:95648531-96148531	0.904251350404198	0.610048018406824	0.1382704406154227
MR-link 2	citrate	HMDB0000094	glycerol 3-phosphate	HMDB0000126	met-d-Citrate	M15365	9:135899500-136399500	0.5912921601304493	0.735186227421444	0.4212379706286284
MR-link 2	citrate	HMDB0000094	glycerol 3-phosphate	HMDB0000126	met-d-Citrate	M15365	10:64654071-65607438	-0.6214338260468313	0.4844886738493917	0.1996115206897241
MR-link 2	citrate	HMDB0000094	glycerol 3-phosphate	HMDB0000126	met-d-Citrate	M15365	10:94589724-95089724	-0.7260928870150396	0.8423224033537919	0.3886803477084084
MR-link 2	citrate	HMDB0000094	glycerol 3-phosphate	HMDB0000126	met-d-Citrate	M15365	11:13111524-13611524	-0.0093429211326485	0.8545346376436059	0.9912766274398236
MR-link 2	citrate	HMDB0000094	glycerol 3-phosphate	HMDB0000126	met-d-Citrate	M15365	11:61356683-61856683	1.54854296253491	0.7652137319519923	0.0430037285166307
MR-link 2	citrate	HMDB0000094	glycerol 3-phosphate	HMDB0000126	met-d-Citrate	M15365	12:20812570-21569526	-0.7155751822905895	0.5646553552399797	0.2050559844876557
MR-link 2	citrate	HMDB0000094	glycerol 3-phosphate	HMDB0000126	met-d-Citrate	M15365	12:120844110-121665390	0.2827036536863263	0.3732126074829242	0.448758223121671
MR-link 2	citrate	HMDB0000094	glycerol 3-phosphate	HMDB0000126	met-d-Citrate	M15365	14:55030981-55530981	-0.1814595033279614	0.7673333616709179	0.8130597092723901
MR-link 2	citrate	HMDB0000094	glycerol 3-phosphate	HMDB0000126	met-d-Citrate	M15365	14:102387585-102887585	-1.0491181383024872	1.192838990446741	0.3791228516953603
MR-link 2	citrate	HMDB0000094	glycerol 3-phosphate	HMDB0000126	met-d-Citrate	M15365	15:42429423-42929423	-0.2349000701722323	0.4718188865187068	0.6185822452771415
MR-link 2	citrate	HMDB0000094	glycerol 3-phosphate	HMDB0000126	met-d-Citrate	M15365	15:43028726-45186579	0.1225899763252122	0.4863120214281495	0.8009785261292646
MR-link 2	citrate	HMDB0000094	glycerol 3-phosphate	HMDB0000126	met-d-Citrate	M15365	17:6092241-7020419	-0.0363973226599095	0.0804223347358475	0.6508531516609273
MR-link 2	citrate	HMDB0000094	glycerol 3-phosphate	HMDB0000126	met-d-Citrate	M15365	17:57343504-58184169	0.6779868270070071	0.5948570307874614	0.2543915023759437
MR-link 2	citrate	HMDB0000094	glycerol 3-phosphate	HMDB0000126	met-d-Citrate	M15365	22:18883605-19740639	-0.1863066625288508	0.1792252723130701	0.2985670917826635
MR-link 2	spermidine	HMDB0001257	pantothenate	HMDB0000210	bioa_033	GCST90200279	1:247760300-248289451	-0.2084935879514738	0.0867124944183083	0.0161979814218456
MR-link 2	spermidine	HMDB0001257	pantothenate	HMDB0000210	bioa_033	GCST90200279	19:54070939-54570939	-0.224432094960261	0.1596502040059346	0.1597912652650149
MR-link 2	3-methyl-2-oxobutyrate	HMDB0000019	tryptophan	HMDB0000929	GCST90199677	GCST90200441	4:88953670-89453670	0.0629620443263535	0.1304293238779037	0.629288020980356
MR-link 2	n-acetylornithine	HMDB0003357	1-(1-enyl-stearoyl)-2-arachidonoyl-gpe (p-18:0/20:4)*	HMDB0005779	bioa_023	GCST90200058	2:72878681-74437061	0.0121990731499361	0.0225830890777571	0.5890686263200116
MR-link 2	n-acetylornithine	HMDB0003357	1-(1-enyl-stearoyl)-2-arachidonoyl-gpe (p-18:0/20:4)*	HMDB0005779	bioa_023	GCST90200058	5:950573-1450573	0.5368500425298519	0.4010574797147363	0.1807053928728595
MR-link 2	n-acetylornithine	HMDB0003357	1-(1-enyl-stearoyl)-2-arachidonoyl-gpe (p-18:0/20:4)*	HMDB0005779	bioa_023	GCST90200058	17:37301988-37801988	-0.6229360580831371	0.3578820927885292	0.0817505380458862
MR-link 2	cholesterol	HMDB0000067	glycine	HMDB0000123	M00063	bioa_008	1:109571511-110071511	-0.0027169519750383	0.071953072184339	0.9698789930026448
MR-link 2	flavin adenine dinucleotide (fad)	HMDB0001248	glutamine	HMDB0000641	GCST90200376	bioa_006	2:69949756-70738470	0.0068494646321535	0.0131456043381062	0.6023347231936251
MR-link 2	dehydroepiandrosterone sulfate (dhea-s)	HMDB0001032	leucine	HMDB0000687	M32425	M00060	7:98868801-99739571	-0.1140520599765553	0.1260980554872212	0.3657455972403786
MR-link 2	dehydroepiandrosterone sulfate (dhea-s)	HMDB0001032	leucine	HMDB0000687	M32425	M00060	19:48115523-48615523	0.2917619622722475	0.1603573886148918	0.0688430786237125
MR-link 2	tryptophan	HMDB0000929	1-(1-enyl-stearoyl)-2-arachidonoyl-gpe (p-18:0/20:4)*	HMDB0005779	M00054	GCST90200058	3:189559163-190059163	-0.2885829289130383	0.3215311942775086	0.3694377714854416
MR-link 2	tryptophan	HMDB0000929	1-(1-enyl-stearoyl)-2-arachidonoyl-gpe (p-18:0/20:4)*	HMDB0005779	M00054	GCST90200058	5:153760041-154260041	0.3018896167046498	0.2744862176221259	0.2714039123967733
MR-link 2	tryptophan	HMDB0000929	1-(1-enyl-stearoyl)-2-arachidonoyl-gpe (p-18:0/20:4)*	HMDB0005779	M00054	GCST90200058	6:111281159-111781159	-0.0243104101378211	0.1553225214761461	0.8756265603494602
MR-link 2	tryptophan	HMDB0000929	1-(1-enyl-stearoyl)-2-arachidonoyl-gpe (p-18:0/20:4)*	HMDB0005779	M00054	GCST90200058	6:125293311-125793311	-0.2446567310816011	0.2315378294916666	0.2906668493920643
MR-link 2	tryptophan	HMDB0000929	1-(1-enyl-stearoyl)-2-arachidonoyl-gpe (p-18:0/20:4)*	HMDB0005779	M00054	GCST90200058	7:14057409-14557409	0.0570416879779318	0.1872823507714567	0.7606891878546753
MR-link 2	tryptophan	HMDB0000929	1-(1-enyl-stearoyl)-2-arachidonoyl-gpe (p-18:0/20:4)*	HMDB0005779	M00054	GCST90200058	11:116404435-116904435	0.1342430432421639	0.1347156868349076	0.3190113719351392
MR-link 2	tryptophan	HMDB0000929	1-(1-enyl-stearoyl)-2-arachidonoyl-gpe (p-18:0/20:4)*	HMDB0005779	M00054	GCST90200058	16:53794515-54294515	0.6725254990745824	0.8371734534440322	0.4217847482130544
MR-link 2	sphinganine	HMDB0000269	4-hydroxyphenylpyruvate	HMDB0000707	GCST90200374	GCST90200300	3:56598999-57098999	0.1127462302885898	0.2165837943027488	0.6026689117893402
MR-link 2	citrate	HMDB0000094	alanine	HMDB0000161	met-d-Citrate	M32339	1:206967359-207467359	0.3432626842459622	0.3435403615360104	0.3177018268268621
MR-link 2	citrate	HMDB0000094	alanine	HMDB0000161	met-d-Citrate	M32339	2:6909613-7409613	0.1318217547950528	0.5329738062577575	0.8046508928158648
MR-link 2	citrate	HMDB0000094	alanine	HMDB0000161	met-d-Citrate	M32339	2:211290507-211790507	0.4624656693726934	0.5460693293572664	0.3970513174238742
MR-link 2	citrate	HMDB0000094	alanine	HMDB0000161	met-d-Citrate	M32339	2:241907241-242693157	-0.7811144532773798	0.6617342539049291	0.2378391554703435
MR-link 2	citrate	HMDB0000094	alanine	HMDB0000161	met-d-Citrate	M32339	4:77164144-77664144	-0.2860765610458261	0.6815642335800765	0.6746788420116252
MR-link 2	citrate	HMDB0000094	alanine	HMDB0000161	met-d-Citrate	M32339	5:14438417-15122542	0.2390690835075397	0.1305732702156627	0.0671126314687432
MR-link 2	citrate	HMDB0000094	alanine	HMDB0000161	met-d-Citrate	M32339	5:43252947-44074677	-0.5867488344907061	0.395785709387956	0.138209641216885
MR-link 2	citrate	HMDB0000094	alanine	HMDB0000161	met-d-Citrate	M32339	5:176569252-177069252	1.0336375811821408	1.691129901284769	0.5410597520831596
MR-link 2	citrate	HMDB0000094	alanine	HMDB0000161	met-d-Citrate	M32339	6:18111878-18611878	-0.2712258657223743	0.420960924541103	0.5193797728087959
MR-link 2	citrate	HMDB0000094	alanine	HMDB0000161	met-d-Citrate	M32339	7:72772933-73272933	1.2408101766395443	0.5294120228987825	0.0190908907617327
MR-link 2	citrate	HMDB0000094	alanine	HMDB0000161	met-d-Citrate	M32339	8:126256694-126756694	-0.7601422249929386	0.5669635646807983	0.1800097547270901
MR-link 2	citrate	HMDB0000094	alanine	HMDB0000161	met-d-Citrate	M32339	9:95648531-96148531	-1.2109541009963554	0.6720608878524392	0.0715687299285866
MR-link 2	citrate	HMDB0000094	alanine	HMDB0000161	met-d-Citrate	M32339	9:135899500-136399500	-0.8502802413700866	0.775114379368478	0.2726528029890367
MR-link 2	citrate	HMDB0000094	alanine	HMDB0000161	met-d-Citrate	M32339	10:64654071-65607438	0.5166336741321598	0.7977343554138769	0.5172267433101323
MR-link 2	citrate	HMDB0000094	alanine	HMDB0000161	met-d-Citrate	M32339	10:94589724-95089724	0.052562711839438	0.9569615169268804	0.9561968823640596
MR-link 2	citrate	HMDB0000094	alanine	HMDB0000161	met-d-Citrate	M32339	11:13111524-13611524	0.3717893380422533	0.8516280419579906	0.6624282623511188
MR-link 2	citrate	HMDB0000094	alanine	HMDB0000161	met-d-Citrate	M32339	11:61356683-61856683	-0.9121473955233308	0.8021989569207109	0.2555136993155289
MR-link 2	citrate	HMDB0000094	alanine	HMDB0000161	met-d-Citrate	M32339	12:20812570-21569526	-0.4372706595319288	0.4301642154801895	0.3093816832812119
MR-link 2	citrate	HMDB0000094	alanine	HMDB0000161	met-d-Citrate	M32339	12:120844110-121665390	0.6064802839014554	0.3908078963119409	0.1206950263895249
MR-link 2	citrate	HMDB0000094	alanine	HMDB0000161	met-d-Citrate	M32339	14:55030981-55530981	-0.5417678359521865	0.8673417866699329	0.5322138225466915
MR-link 2	citrate	HMDB0000094	alanine	HMDB0000161	met-d-Citrate	M32339	14:102387585-102887585	-0.4022573864054635	0.7538361140927415	0.593608728282156
MR-link 2	citrate	HMDB0000094	alanine	HMDB0000161	met-d-Citrate	M32339	15:42429423-42929423	-0.8883100928355576	0.5101190249976063	0.081617326351359
MR-link 2	citrate	HMDB0000094	alanine	HMDB0000161	met-d-Citrate	M32339	15:43028726-45186579	-0.424056033543808	0.4956002027064099	0.3921961826807217
MR-link 2	citrate	HMDB0000094	alanine	HMDB0000161	met-d-Citrate	M32339	17:6092241-7020419	-0.0798242877794376	0.0805210926971626	0.3215165092986931
MR-link 2	citrate	HMDB0000094	alanine	HMDB0000161	met-d-Citrate	M32339	17:57343504-58184169	-0.4985205308778886	0.6294259035778771	0.4283465813469177
MR-link 2	citrate	HMDB0000094	alanine	HMDB0000161	met-d-Citrate	M32339	22:18883605-19740639	-0.2390900417721965	0.1840788983609254	0.1939969693159848
MR-link 2	acetate	HMDB0000042	5-oxoproline	HMDB0000267	met-d-Acetate	M01494	2:27480940-27980940	0.9055360552562915	0.6070788862641167	0.1357966114525149
MR-link 2	acetate	HMDB0000042	5-oxoproline	HMDB0000267	met-d-Acetate	M01494	2:136358646-136858646	1.450112402512563	0.8524757466727353	0.0889317190922269
MR-link 2	acetate	HMDB0000042	5-oxoproline	HMDB0000267	met-d-Acetate	M01494	9:4513491-5013491	-1.0135364738676305	0.637205288268481	0.1117004223650974
MR-link 2	acetate	HMDB0000042	5-oxoproline	HMDB0000267	met-d-Acetate	M01494	12:111634608-112523499	0.224484318078306	0.6467104427952806	0.7285032722594601
MR-link 2	acetate	HMDB0000042	5-oxoproline	HMDB0000267	met-d-Acetate	M01494	12:112590766-113090766	0.2413144336465488	0.6726483555185861	0.7197800779730865
MR-link 2	acetate	HMDB0000042	5-oxoproline	HMDB0000267	met-d-Acetate	M01494	20:24698737-26432690	-0.1149522673825155	0.2829438785546976	0.6845425175639628
MR-link 2	acetate	HMDB0000042	5-oxoproline	HMDB0000267	met-d-Acetate	M01494	20:29267804-29767804	0.2870782671311618	0.6766321835932876	0.6713651104441389
MR-link 2	acetate	HMDB0000042	5-oxoproline	HMDB0000267	met-d-Acetate	M01494	20:32973832-34017690	-0.2192528217860844	0.605224897446457	0.7171527457353033
MR-link 2	n-stearoyl-sphingosine (d18:1/18:0)*	HMDB0004950	mannose	HMDB0000169	GCST90200341	GCST90200435	10:64645010-65401382	0.4729335102414995	0.2551164996305459	0.0637685957419586
MR-link 2	n-stearoyl-sphingosine (d18:1/18:0)*	HMDB0004950	mannose	HMDB0000169	GCST90200341	GCST90200435	14:63982220-64482220	0.2745184156696146	0.1657587695354679	0.0976950741687456
MR-link 2	n-stearoyl-sphingosine (d18:1/18:0)*	HMDB0004950	mannose	HMDB0000169	GCST90200341	GCST90200435	18:55052269-55552269	0.2125704128476716	0.1771035961933669	0.2300382687818297
MR-link 2	n-stearoyl-sphingosine (d18:1/18:0)*	HMDB0004950	mannose	HMDB0000169	GCST90200341	GCST90200435	19:8013648-8513648	0.2905870644128574	0.0847883839344794	0.0006098313889226
MR-link 2	kynurenine	HMDB0000684	acetylphosphate	HMDB0001494	GCST90199636	M15488	8:39554593-40054593	-0.2630899362170205	0.2126012829743534	0.2159087593620915
MR-link 2	kynurenine	HMDB0000684	acetylphosphate	HMDB0001494	GCST90199636	M15488	12:111809557-113090766	-0.0700691284479701	0.2055159545787998	0.7331468504975094
MR-link 2	kynurenine	HMDB0000684	acetylphosphate	HMDB0001494	GCST90199636	M15488	16:87568373-88128072	0.1652275283880447	0.095835502859578	0.0846944292672048
MR-link 2	isoleucine	HMDB0000172	trans-urocanate	HMDB0000301	met-d-Ile	GCST90200416	2:27480940-28253174	-0.5976618038691521	0.4798460093899652	0.2129376045996938
MR-link 2	isoleucine	HMDB0000172	trans-urocanate	HMDB0000301	met-d-Ile	GCST90200416	2:165251927-165751927	-1.4712357196052894	0.884741027201587	0.09633248484882
MR-link 2	isoleucine	HMDB0000172	trans-urocanate	HMDB0000301	met-d-Ile	GCST90200416	4:88890833-89475171	0.2031328360528934	0.1793594240252879	0.2574048679821489
MR-link 2	isoleucine	HMDB0000172	trans-urocanate	HMDB0000301	met-d-Ile	GCST90200416	8:76193463-76693463	0.2455017093166171	0.7261312603474367	0.7352912238635564
MR-link 2	isoleucine	HMDB0000172	trans-urocanate	HMDB0000301	met-d-Ile	GCST90200416	12:56611458-57111458	0.5965960338268168	0.3930030504809005	0.1290032356636505
MR-link 2	isoleucine	HMDB0000172	trans-urocanate	HMDB0000301	met-d-Ile	GCST90200416	16:69331471-69831471	-0.818341710068429	0.5299323724773333	0.1225306848358982
MR-link 2	isoleucine	HMDB0000172	trans-urocanate	HMDB0000301	met-d-Ile	GCST90200416	16:69865519-70914672	-0.7709009824952233	0.3565747973352661	0.030621144152579
MR-link 2	isoleucine	HMDB0000172	trans-urocanate	HMDB0000301	met-d-Ile	GCST90200416	17:6935779-7435779	1.1756393108187195	0.497641450929687	0.0181559420641981
MR-link 2	isoleucine	HMDB0000172	trans-urocanate	HMDB0000301	met-d-Ile	GCST90200416	19:49069664-49569664	0.0816303968105582	0.3047167586189764	0.7887844350418605
MR-link 2	sphingosine	HMDB0000252	3-hydroxybutyrate (bhba)	HMDB0000011	GCST90200385	GCST90200367	3:56598999-57098999	0.0377035386325722	0.1522310675954524	0.8043873557176078
MR-link 2	2-hydroxyphenylacetate	HMDB0000669	sphingosine	HMDB0000252	GCST90200369	GCST90200385	9:131329579-131829579	0.0131417908192358	0.123119986208988	0.914995483705884
MR-link 2	2-hydroxyphenylacetate	HMDB0000669	sphingosine	HMDB0000252	GCST90200369	GCST90200385	12:122051275-122551275	-0.1611927435955764	0.1944725268243306	0.4071770989104383
MR-link 2	ornithine	HMDB0000214	hydroxy-n6,n6,n6-trimethyllysine*	HMDB01422	bioa_014	GCST90200240	2:219037276-219805573	-0.4004826092205011	0.3148457863262943	0.2033745084406301
MR-link 2	ornithine	HMDB0000214	hydroxy-n6,n6,n6-trimethyllysine*	HMDB01422	bioa_014	GCST90200240	4:144415809-145209327	0.5087866670919214	0.3078604197562956	0.0984013588724285
MR-link 2	ornithine	HMDB0000214	hydroxy-n6,n6,n6-trimethyllysine*	HMDB01422	bioa_014	GCST90200240	6:131638147-132138147	0.1380348173890934	0.2086529088474036	0.5082581687651235
MR-link 2	ornithine	HMDB0000214	hydroxy-n6,n6,n6-trimethyllysine*	HMDB01422	bioa_014	GCST90200240	10:97138162-97638162	-0.3243301134894804	0.3443816715730375	0.3463077509271212
MR-link 2	ornithine	HMDB0000214	hydroxy-n6,n6,n6-trimethyllysine*	HMDB01422	bioa_014	GCST90200240	12:46964292-47464292	0.4914704102407204	0.2375889159576051	0.0385860181800159
MR-link 2	ornithine	HMDB0000214	hydroxy-n6,n6,n6-trimethyllysine*	HMDB01422	bioa_014	GCST90200240	12:132819894-133319894	0.237778805944253	0.3263704143637662	0.4662738972028271
MR-link 2	ornithine	HMDB0000214	hydroxy-n6,n6,n6-trimethyllysine*	HMDB01422	bioa_014	GCST90200240	19:12789284-13289284	0.0349739043024538	0.2343851432426935	0.8813835628841797
MR-link 2	valine	HMDB0000883	sphingosine	HMDB0000252	met-d-Val	GCST90200385	2:27480940-28253616	0.2140163931282962	0.4944259826797839	0.665117711972242
MR-link 2	valine	HMDB0000883	sphingosine	HMDB0000252	met-d-Val	GCST90200385	2:64975088-65475088	0.0983352366396832	0.276932168466882	0.7225238101625968
MR-link 2	valine	HMDB0000883	sphingosine	HMDB0000252	met-d-Val	GCST90200385	2:165251927-165751927	0.0564794023889106	0.5412116642125667	0.916885786176277
MR-link 2	valine	HMDB0000883	sphingosine	HMDB0000252	met-d-Val	GCST90200385	3:135701113-136578270	1.3292722398187302	0.9462214337872444	0.1600743559744623
MR-link 2	valine	HMDB0000883	sphingosine	HMDB0000252	met-d-Val	GCST90200385	4:86953335-87453335	0.8669091449594037	0.8095245286564255	0.2842203245917242
MR-link 2	valine	HMDB0000883	sphingosine	HMDB0000252	met-d-Val	GCST90200385	4:87663610-88163610	-0.135569880402089	1.0762334339442967	0.8997580588271306
MR-link 2	valine	HMDB0000883	sphingosine	HMDB0000252	met-d-Val	GCST90200385	4:88882515-89510546	-0.0632741967078757	0.1207852045772101	0.6003778790501781
MR-link 2	valine	HMDB0000883	sphingosine	HMDB0000252	met-d-Val	GCST90200385	5:55564890-56064890	-0.1828004139388618	0.4963214392755287	0.7126416993592575
MR-link 2	valine	HMDB0000883	sphingosine	HMDB0000252	met-d-Val	GCST90200385	6:108910874-109410874	-0.1977561828450045	0.6365922341981074	0.7560681387996616
MR-link 2	valine	HMDB0000883	sphingosine	HMDB0000252	met-d-Val	GCST90200385	12:56199875-57115338	0.5087258836559616	0.3550948190801696	0.1519584559293179
MR-link 2	valine	HMDB0000883	sphingosine	HMDB0000252	met-d-Val	GCST90200385	12:122278263-122778263	-0.2118454584390491	0.5281445584067923	0.6883371946672313
MR-link 2	valine	HMDB0000883	sphingosine	HMDB0000252	met-d-Val	GCST90200385	14:102468052-102968052	0.0908225317870045	0.8248874421890507	0.9123277372905292
MR-link 2	valine	HMDB0000883	sphingosine	HMDB0000252	met-d-Val	GCST90200385	16:69315747-70918195	0.3169602524095997	0.27867587812249	0.2553796411222838
MR-link 2	valine	HMDB0000883	sphingosine	HMDB0000252	met-d-Val	GCST90200385	17:6935779-7435779	-0.3580513858545779	0.2761348423718004	0.194750216121802
MR-link 2	valine	HMDB0000883	sphingosine	HMDB0000252	met-d-Val	GCST90200385	17:79384062-79884062	0.9328529786678896	0.7558111965610085	0.2171132066209158
MR-link 2	valine	HMDB0000883	sphingosine	HMDB0000252	met-d-Val	GCST90200385	19:49050431-49611255	-0.7128372721586629	0.3270225574745721	0.0292737636581983
MR-link 2	gluconate	HMDB0000625	taurochenodeoxycholate	HMDB0000951	GCST90200373	M18494	4:99521223-100894070	-0.0613054930174256	0.1274245606456466	0.6304368563565022
MR-link 2	s-1-pyrroline-5-carboxylate	HMDB0001301	1-(1-enyl-stearoyl)-2-arachidonoyl-gpe (p-18:0/20:4)*	HMDB0005779	GCST90200381	GCST90200058	1:18949448-19449448	0.0001060132972481	0.1492932003383436	0.9994334211751524
MR-link 2	s-1-pyrroline-5-carboxylate	HMDB0001301	1-(1-enyl-stearoyl)-2-arachidonoyl-gpe (p-18:0/20:4)*	HMDB0005779	GCST90200381	GCST90200058	8:144432748-145014955	-0.0326739652047214	0.0471359313577236	0.488192866258156
MR-link 2	beta-alanine	HMDB0000056	orotate	HMDB0000226	GCST90200361	GCST90200392	3:30500404-31000404	-0.0336928665768825	0.074670638987156	0.6518311812247899
MR-link 2	arachidonate (20:4n6)	HMDB0001043	phosphoethanolamine	HMDB0000224	M01110	GCST90200281	11:61330635-61830635	0.0229933766986616	0.0443648932907585	0.6042638715584054
MR-link 2	phenylalanine	HMDB0000159	isoleucine	HMDB0000172	met-d-Phe	GCST90200399	2:211293055-211793055	-0.1313295758499143	0.6931376374794883	0.8497235751717079
MR-link 2	phenylalanine	HMDB0000159	isoleucine	HMDB0000172	met-d-Phe	GCST90200399	6:17868392-18368392	0.2887408365352104	1.0389869929322944	0.7810844312806251
MR-link 2	phenylalanine	HMDB0000159	isoleucine	HMDB0000172	met-d-Phe	GCST90200399	11:57019429-57519429	0.3295789422397415	0.3735375451046941	0.3776048036354327
MR-link 2	phenylalanine	HMDB0000159	isoleucine	HMDB0000172	met-d-Phe	GCST90200399	12:56671418-57171418	0.1682948260270434	0.9878929412028548	0.864729109588137
MR-link 2	phenylalanine	HMDB0000159	isoleucine	HMDB0000172	met-d-Phe	GCST90200399	12:102211009-102721004	0.0756850882720322	0.3478075284392553	0.8277359227091761
MR-link 2	phenylalanine	HMDB0000159	isoleucine	HMDB0000172	met-d-Phe	GCST90200399	12:102890425-104124563	0.134195815779045	0.0904996383376173	0.138118887138151
MR-link 2	phenylalanine	HMDB0000159	isoleucine	HMDB0000172	met-d-Phe	GCST90200399	12:104125826-104625826	-0.8221470457958346	0.6346795079028462	0.19519139868042
MR-link 2	phenylalanine	HMDB0000159	isoleucine	HMDB0000172	met-d-Phe	GCST90200399	14:55161744-55661744	-0.181684730416262	0.3199218034019159	0.5701004559031886
MR-link 2	phenylalanine	HMDB0000159	isoleucine	HMDB0000172	met-d-Phe	GCST90200399	14:55670870-56170870	-0.6701397404946798	0.5567917872021684	0.2287545362628759
MR-link 2	phenylalanine	HMDB0000159	isoleucine	HMDB0000172	met-d-Phe	GCST90200399	16:16004626-16504626	0.2053044792841256	0.6344334829389899	0.7462387346858075
MR-link 2	inosine	HMDB0000195	thyroxine	HMDB0000248	M01123	GCST90200293	6:85876680-86677325	-0.1110932859241105	0.1139881726496642	0.3297569163093784
MR-link 2	tyrosine	HMDB0000158	4-hydroxy-2-oxoglutaric acid	HMDB0002070	bioa_021	GCST90199897	4:99820973-100320973	0.167415026599591	0.6914821372244735	0.8086946089260043
MR-link 2	tyrosine	HMDB0000158	4-hydroxy-2-oxoglutaric acid	HMDB0002070	bioa_021	GCST90199897	6:111242119-112017012	0.0610250363910181	0.1226599706087258	0.6188267260826172
MR-link 2	tyrosine	HMDB0000158	4-hydroxy-2-oxoglutaric acid	HMDB0002070	bioa_021	GCST90199897	6:112114361-112614361	-0.3830567554290425	0.435444624689579	0.3790266788448382
MR-link 2	tyrosine	HMDB0000158	4-hydroxy-2-oxoglutaric acid	HMDB0002070	bioa_021	GCST90199897	7:27926305-28426305	-1.043330158640524	0.6700679507501749	0.1194583115189404
MR-link 2	tyrosine	HMDB0000158	4-hydroxy-2-oxoglutaric acid	HMDB0002070	bioa_021	GCST90199897	10:64816186-65575478	-0.1498106206761595	0.5549898196298411	0.7872110313238567
MR-link 2	tyrosine	HMDB0000158	4-hydroxy-2-oxoglutaric acid	HMDB0002070	bioa_021	GCST90199897	11:61310081-61810081	-1.9611420490647984	0.984039893857374	0.0462669510824776
MR-link 2	tyrosine	HMDB0000158	4-hydroxy-2-oxoglutaric acid	HMDB0002070	bioa_021	GCST90199897	12:46678393-47435518	0.2388988682448467	0.4544673594374001	0.5991190229500345
MR-link 2	tyrosine	HMDB0000158	4-hydroxy-2-oxoglutaric acid	HMDB0002070	bioa_021	GCST90199897	12:56615040-57115040	0.4754282407101399	0.3659147967354408	0.193845545738037
MR-link 2	tyrosine	HMDB0000158	4-hydroxy-2-oxoglutaric acid	HMDB0002070	bioa_021	GCST90199897	12:57594049-58094049	-0.2455209299169014	0.5843390781961508	0.6743622946024017
MR-link 2	tyrosine	HMDB0000158	4-hydroxy-2-oxoglutaric acid	HMDB0002070	bioa_021	GCST90199897	12:59727701-60227701	-0.0367560651759477	0.635502126116602	0.95387780306303
MR-link 2	tyrosine	HMDB0000158	4-hydroxy-2-oxoglutaric acid	HMDB0002070	bioa_021	GCST90199897	12:120845172-121674861	0.7293552010221125	0.4099163129641828	0.0751941465754195
MR-link 2	tyrosine	HMDB0000158	4-hydroxy-2-oxoglutaric acid	HMDB0002070	bioa_021	GCST90199897	12:122092964-122592964	-0.2819050008982788	0.4952373391787633	0.5691986250234096
MR-link 2	tyrosine	HMDB0000158	4-hydroxy-2-oxoglutaric acid	HMDB0002070	bioa_021	GCST90199897	15:60649639-61149639	0.0200058231593769	0.7926733263862533	0.9798647911487928
MR-link 2	tyrosine	HMDB0000158	4-hydroxy-2-oxoglutaric acid	HMDB0002070	bioa_021	GCST90199897	16:71153235-72438683	-0.0422687352569008	0.1843732715195777	0.8186697114101864
MR-link 2	3-(4-hydroxyphenyl)lactate	HMDB0000755	cytosine	HMDB0000630	GCST90200371	GCST90200433	6:111301079-111801079	-0.3225235741520719	0.2425265298397437	0.1835681486630734
MR-link 2	3-(4-hydroxyphenyl)lactate	HMDB0000755	cytosine	HMDB0000630	GCST90200371	GCST90200433	17:79941425-80441425	0.1571609633332696	0.118019188583865	0.1829732463938736
MR-link 2	myo-inositol	HMDB0000211	isoleucine	HMDB0000172	GCST90200401	M01125	16:24676314-25176314	0.1688792179070307	0.1478496085234534	0.2533557320616229
MR-link 2	alanine	HMDB0000161	arginine	HMDB0000517	met-d-Ala	bioa_002	1:206970800-207470800	-0.1817149316702755	0.1854679625684907	0.3272023632118891
MR-link 2	alanine	HMDB0000161	arginine	HMDB0000517	met-d-Ala	bioa_002	2:27480940-28253616	-0.6021684755357761	0.2170438590811974	0.0055302072373396
MR-link 2	alanine	HMDB0000161	arginine	HMDB0000517	met-d-Ala	bioa_002	2:64970910-65916674	0.1282977434500738	0.165880297706911	0.4392645714719351
MR-link 2	alanine	HMDB0000161	arginine	HMDB0000517	met-d-Ala	bioa_002	3:122879946-123379946	0.4009466390464421	0.5594380504297582	0.4735621070862749
MR-link 2	alanine	HMDB0000161	arginine	HMDB0000517	met-d-Ala	bioa_002	3:159754026-160551365	0.6625426224558195	0.2603262120125357	0.0109262817161583
MR-link 2	alanine	HMDB0000161	arginine	HMDB0000517	met-d-Ala	bioa_002	4:88958565-89458565	0.4219952320197632	0.2758541005116947	0.1260719601552889
MR-link 2	alanine	HMDB0000161	arginine	HMDB0000517	met-d-Ala	bioa_002	5:35692098-36469710	-0.5196704069691913	0.3337154409791681	0.1194168049810994
MR-link 2	alanine	HMDB0000161	arginine	HMDB0000517	met-d-Ala	bioa_002	6:20453952-20953952	0.8243358545083804	0.3273267254358539	0.0117893210559068
MR-link 2	alanine	HMDB0000161	arginine	HMDB0000517	met-d-Ala	bioa_002	8:17128898-17669461	-2.1206919992223834	0.4514205863733316	2.629548902521232e-06
MR-link 2	alanine	HMDB0000161	arginine	HMDB0000517	met-d-Ala	bioa_002	8:49725746-50225746	-0.86179470409591	0.3702845435452111	0.0199447817079442
MR-link 2	alanine	HMDB0000161	arginine	HMDB0000517	met-d-Ala	bioa_002	8:117935733-118435733	0.0907327014913399	0.3503905731860161	0.795675883367272
MR-link 2	alanine	HMDB0000161	arginine	HMDB0000517	met-d-Ala	bioa_002	8:145497920-145997920	-0.5384206528504402	0.5557720683610385	0.3326551573571996
MR-link 2	alanine	HMDB0000161	arginine	HMDB0000517	met-d-Ala	bioa_002	9:4033137-4533137	0.9557215068738574	0.3605777127687818	0.0080365944785054
MR-link 2	alanine	HMDB0000161	arginine	HMDB0000517	met-d-Ala	bioa_002	11:8005408-8505408	1.074439901509408	0.3803509762616698	0.0047300641004106
MR-link 2	alanine	HMDB0000161	arginine	HMDB0000517	met-d-Ala	bioa_002	12:46544011-47796599	0.6077544196931368	0.1932386767072363	0.0016603166035321
MR-link 2	alanine	HMDB0000161	arginine	HMDB0000517	met-d-Ala	bioa_002	12:56610577-57110577	0.4392517750980126	0.1609679316907072	0.00635622693986
MR-link 2	alanine	HMDB0000161	arginine	HMDB0000517	met-d-Ala	bioa_002	12:59740767-60240767	1.020176979001945	0.2781559665590121	0.0002447959760524
MR-link 2	alanine	HMDB0000161	arginine	HMDB0000517	met-d-Ala	bioa_002	12:122367989-122867989	-0.023822294663929	0.499655380575728	0.9619733055720598
MR-link 2	alanine	HMDB0000161	arginine	HMDB0000517	met-d-Ala	bioa_002	16:69383883-70933639	-0.283293087698259	0.1486703961928132	0.0567136681292642
MR-link 2	alanine	HMDB0000161	arginine	HMDB0000517	met-d-Ala	bioa_002	17:79391534-79891534	0.3206398881996758	0.2652230038161396	0.2266841734683054
MR-link 2	alanine	HMDB0000161	arginine	HMDB0000517	met-d-Ala	bioa_002	21:32796216-33296216	0.802924816023714	0.5008925982928151	0.108937307130354
MR-link 2	alanine	HMDB0000161	arginine	HMDB0000517	met-d-Ala	bioa_002	22:18934095-19434095	-0.0628130529135397	0.5088226172608717	0.901752476111918
MR-link 2	glycerophosphoethanolamine	HMDB0000114	taurine	HMDB0000251	GCST90199808	bioa_034	1:40156715-40656715	-0.0189984999056782	0.1102318930599926	0.8631621417804825
MR-link 2	glycerophosphoethanolamine	HMDB0000114	taurine	HMDB0000251	GCST90199808	bioa_034	22:24208096-24708096	-0.1075638257566913	0.0891955385744295	0.2278434016230401
MR-link 2	hypoxanthine	HMDB0000157	acetone	HMDB0001659	M03127	met-d-Acetone	6:16038192-16538192	-0.010552334376345	0.0391898225928071	0.7877279864980229
MR-link 2	glycerophosphorylcholine (gpc)	HMDB0000086	valine	HMDB0000883	GCST90199629	met-d-Val	1:40156715-40656715	-0.0059073697481453	0.0468339442642371	0.8996255665816213
MR-link 2	citrulline	HMDB0000904	eicosapentaenoate (epa; 20:5n3)	HMDB0001999	bioa_005	GCST90200349	2:211099261-211599261	0.090526580432147	0.1409300948463048	0.5206453392139224
MR-link 2	citrulline	HMDB0000904	eicosapentaenoate (epa; 20:5n3)	HMDB0001999	bioa_005	GCST90200349	8:10310878-10810878	-0.0311898474053005	0.2689858590583467	0.907689407718704
MR-link 2	citrulline	HMDB0000904	eicosapentaenoate (epa; 20:5n3)	HMDB0001999	bioa_005	GCST90200349	8:11437159-11937159	-0.1965801461205105	0.3506767017648297	0.5750881653679683
MR-link 2	citrulline	HMDB0000904	eicosapentaenoate (epa; 20:5n3)	HMDB0001999	bioa_005	GCST90200349	9:133044244-133627617	0.1294227219839159	0.1277147321171905	0.3108818037949536
MR-link 2	citrulline	HMDB0000904	eicosapentaenoate (epa; 20:5n3)	HMDB0001999	bioa_005	GCST90200349	10:97138579-97638579	0.0170038523393949	0.2597280404055062	0.9478014544938892
MR-link 2	citrulline	HMDB0000904	eicosapentaenoate (epa; 20:5n3)	HMDB0001999	bioa_005	GCST90200349	17:9542768-10042768	-0.0277907304810925	0.2721447123326598	0.9186634315794318
MR-link 2	retinol (vitamin a)	HMDB0000305	urea	HMDB0000294	GCST90200405	M01670	18:28939457-29439457	-0.1088014824548335	0.1968523136003031	0.5804646480908243
MR-link 2	thyroxine	HMDB0000248	pantothenate	HMDB0000210	GCST90200293	M01508	2:234397317-234897317	0.3043111463410388	0.2180793664445791	0.1628908311725258
MR-link 2	glycine	HMDB0000123	arachidonate (20:4n6)	HMDB0001043	GCST90200707	M01110	1:75967169-76467169	0.1353275653828027	0.2142170416620324	0.5275626084381012
MR-link 2	glycine	HMDB0000123	arachidonate (20:4n6)	HMDB0001043	GCST90200707	M01110	2:211036896-212058697	0.0517842280750459	0.0337994285362623	0.1254968573974187
MR-link 2	glycine	HMDB0000123	arachidonate (20:4n6)	HMDB0001043	GCST90200707	M01110	3:125659669-126159669	-0.2500279901880523	0.1755366004121289	0.1543411694967261
MR-link 2	glycine	HMDB0000123	arachidonate (20:4n6)	HMDB0001043	GCST90200707	M01110	9:6290540-6790540	0.0826268478721239	0.1530714334774612	0.5893399771826664
MR-link 2	acetoacetate	HMDB0000060	n-palmitoyl-sphingosine (d18:1/16:0)	HMDB0004949	met-d-Acetoacetate	GCST90200336	5:41395751-42449922	0.7502975265000296	0.5936871206888792	0.20630439529736
MR-link 2	acetoacetate	HMDB0000060	n-palmitoyl-sphingosine (d18:1/16:0)	HMDB0004949	met-d-Acetoacetate	GCST90200336	6:166525103-167025103	0.7980816082001156	0.7940138117682218	0.3148375877348052
MR-link 2	acetoacetate	HMDB0000060	n-palmitoyl-sphingosine (d18:1/16:0)	HMDB0004949	met-d-Acetoacetate	GCST90200336	10:113686244-114186244	0.4120963253340509	0.6769245736016439	0.5426720509850834
MR-link 2	acetoacetate	HMDB0000060	n-palmitoyl-sphingosine (d18:1/16:0)	HMDB0004949	met-d-Acetoacetate	GCST90200336	11:116373213-116873213	1.5742022024169016	0.4684119688532018	0.0007773915243206
MR-link 2	acetoacetate	HMDB0000060	n-palmitoyl-sphingosine (d18:1/16:0)	HMDB0004949	met-d-Acetoacetate	GCST90200336	12:122333527-122833527	-0.5025780160608002	0.5651149090136997	0.3738215945192282
MR-link 2	alpha-ketoglutaramate*	HMDB0001552	thyroxine	HMDB0000248	GCST90199885	GCST90200293	3:99879368-100379368	-0.0029361310700917	0.0788390305737443	0.9702919708374956
MR-link 2	isoleucine	HMDB0000172	inosine	HMDB0000195	met-d-Ile	GCST90200394	2:27480940-28253174	0.3126669349391137	0.5529599841721257	0.5717729972657799
MR-link 2	isoleucine	HMDB0000172	inosine	HMDB0000195	met-d-Ile	GCST90200394	2:165251927-165751927	1.0290247248576332	0.8568984831169554	0.2298011606413193
MR-link 2	isoleucine	HMDB0000172	inosine	HMDB0000195	met-d-Ile	GCST90200394	4:88890833-89475171	-0.1827897936014086	0.2304613296745716	0.4276919766241938
MR-link 2	isoleucine	HMDB0000172	inosine	HMDB0000195	met-d-Ile	GCST90200394	8:76193463-76693463	0.2227298502711748	0.9495177483612836	0.8145412930572027
MR-link 2	isoleucine	HMDB0000172	inosine	HMDB0000195	met-d-Ile	GCST90200394	12:56611458-57111458	0.7599301634034441	0.5457330562310083	0.1637727702398154
MR-link 2	isoleucine	HMDB0000172	inosine	HMDB0000195	met-d-Ile	GCST90200394	16:69331471-69831471	-0.7147570856809333	0.8033045766331266	0.3735888818295193
MR-link 2	isoleucine	HMDB0000172	inosine	HMDB0000195	met-d-Ile	GCST90200394	16:69865519-70914672	0.011025187804348	0.458019079549132	0.9807956086028258
MR-link 2	isoleucine	HMDB0000172	inosine	HMDB0000195	met-d-Ile	GCST90200394	17:6935779-7435779	1.526143866294038	0.800944985941992	0.0567243183526611
MR-link 2	isoleucine	HMDB0000172	inosine	HMDB0000195	met-d-Ile	GCST90200394	19:49069664-49569664	0.2525134046580782	0.4108425255164037	0.5388034978649108
MR-link 2	leucine	HMDB0000687	adenosine 5'-monophosphate (amp)	HMDB0000045	bioa_011	GCST90200356	2:27480940-27980940	0.2601192277071988	0.4983117133825269	0.6016696133534933
MR-link 2	leucine	HMDB0000687	adenosine 5'-monophosphate (amp)	HMDB0000045	bioa_011	GCST90200356	4:88972827-89472827	0.1970340377785157	0.1604714591671589	0.2195052552763871
MR-link 2	leucine	HMDB0000687	adenosine 5'-monophosphate (amp)	HMDB0000045	bioa_011	GCST90200356	11:116336283-116883862	-0.283726567604654	0.4547598954940688	0.5326905613494806
MR-link 2	leucine	HMDB0000687	adenosine 5'-monophosphate (amp)	HMDB0000045	bioa_011	GCST90200356	15:58477325-58977325	-0.1971502880534657	0.5575547043562569	0.7236400931597151
MR-link 2	leucine	HMDB0000687	adenosine 5'-monophosphate (amp)	HMDB0000045	bioa_011	GCST90200356	16:70059237-70559237	-0.2289227586819417	0.3165237862637723	0.4695322625483806
MR-link 2	citrulline	HMDB0000904	choline	HMDB0000097	bioa_005	GCST90200327	2:211099261-211599261	0.2600151460543884	0.1898441726345732	0.1708042857869788
MR-link 2	citrulline	HMDB0000904	choline	HMDB0000097	bioa_005	GCST90200327	8:10310878-10810878	0.2552607250020537	0.2703454907188621	0.345066486364234
MR-link 2	citrulline	HMDB0000904	choline	HMDB0000097	bioa_005	GCST90200327	8:11437159-11937159	0.3312107773007567	0.3261855523366986	0.3099123190247514
MR-link 2	citrulline	HMDB0000904	choline	HMDB0000097	bioa_005	GCST90200327	9:133044244-133627617	-0.0634825556706109	0.1285672816207101	0.6214692320862021
MR-link 2	citrulline	HMDB0000904	choline	HMDB0000097	bioa_005	GCST90200327	10:97138579-97638579	-0.4007651398162616	0.2607290212447095	0.1242701740764271
MR-link 2	citrulline	HMDB0000904	choline	HMDB0000097	bioa_005	GCST90200327	17:9542768-10042768	-0.0175030769630897	0.2327637317447281	0.9400581673633372
MR-link 2	beta-citrylglutamate	HMDB0241915	ornithine	HMDB0000214	GCST90199911	bioa_014	3:183486882-183986882	-0.0947350642605328	0.0733889965082334	0.1967515462544584
MR-link 2	beta-citrylglutamate	HMDB0241915	ornithine	HMDB0000214	GCST90199911	bioa_014	11:88203934-92094388	-0.0153220300308124	0.0154200568746535	0.3203967506868271
MR-link 2	glutamine	HMDB0000641	taurochenodeoxycholate	HMDB0000951	bioa_006	M18494	2:27200724-28253174	0.3809052422584298	0.2980596728963836	0.2012671946980549
MR-link 2	glutamine	HMDB0000641	taurochenodeoxycholate	HMDB0000951	bioa_006	M18494	2:191299636-192089976	0.5286185540035067	0.4171403705714073	0.2050681239540637
MR-link 2	glutamine	HMDB0000641	taurochenodeoxycholate	HMDB0000951	bioa_006	M18494	6:20469561-20969561	-0.8889799566569201	1.121517341175775	0.4279769694849676
MR-link 2	glutamine	HMDB0000641	taurochenodeoxycholate	HMDB0000951	bioa_006	M18494	7:72732874-73232874	1.0655905969490196	0.6544312916758454	0.1034677262116231
MR-link 2	glutamine	HMDB0000641	taurochenodeoxycholate	HMDB0000951	bioa_006	M18494	8:17122121-17622121	0.0943455728011872	0.7145736729617762	0.8949601082187173
MR-link 2	glutamine	HMDB0000641	taurochenodeoxycholate	HMDB0000951	bioa_006	M18494	8:134082558-134582558	-0.1422325598934446	0.9731726033578372	0.8838002309164754
MR-link 2	glutamine	HMDB0000641	taurochenodeoxycholate	HMDB0000951	bioa_006	M18494	9:4032942-4532942	0.6906697972769884	0.7194521857932812	0.3370582237415346
MR-link 2	glutamine	HMDB0000641	taurochenodeoxycholate	HMDB0000951	bioa_006	M18494	10:64798306-65565800	-1.7542591325999133	0.8002490830365317	0.0283692993367487
MR-link 2	glutamine	HMDB0000641	taurochenodeoxycholate	HMDB0000951	bioa_006	M18494	10:99109412-99609412	-0.4048444262046201	0.3181864016718502	0.2032488376143105
MR-link 2	glutamine	HMDB0000641	taurochenodeoxycholate	HMDB0000951	bioa_006	M18494	11:8003049-8503049	-0.6405269717951307	0.5891570858858172	0.2769518896643458
MR-link 2	glutamine	HMDB0000641	taurochenodeoxycholate	HMDB0000951	bioa_006	M18494	12:46679007-47711183	0.1188019285154458	0.282536463374444	0.674132261131559
MR-link 2	glutamine	HMDB0000641	taurochenodeoxycholate	HMDB0000951	bioa_006	M18494	12:56615040-57375879	0.0123572422584132	0.1106591175845558	0.9110855070221012
MR-link 2	glutamine	HMDB0000641	taurochenodeoxycholate	HMDB0000951	bioa_006	M18494	12:59344212-60165849	-0.4255315287310743	0.4725701657848198	0.3678743803835465
MR-link 2	glutamine	HMDB0000641	taurochenodeoxycholate	HMDB0000951	bioa_006	M18494	14:100594368-101094368	-1.3565748609805166	0.7185070852621013	0.0590196944522983
MR-link 2	glutamine	HMDB0000641	taurochenodeoxycholate	HMDB0000951	bioa_006	M18494	15:58477325-58977325	-0.0393885086793917	0.6877565464899559	0.9543293170118812
MR-link 2	alanine	HMDB0000161	citrate	HMDB0000094	met-d-Ala	M01564	1:206970800-207470800	0.4263874554570828	0.5122111737621956	0.4051580035985556
MR-link 2	alanine	HMDB0000161	citrate	HMDB0000094	met-d-Ala	M01564	2:27480940-28253616	-0.3808766690134384	0.3135151297010305	0.2244198831963298
MR-link 2	alanine	HMDB0000161	citrate	HMDB0000094	met-d-Ala	M01564	2:64970910-65916674	0.0641699397154717	0.3473565068383377	0.8534345544501352
MR-link 2	alanine	HMDB0000161	citrate	HMDB0000094	met-d-Ala	M01564	3:122879946-123379946	-0.2584294354687894	0.7446329745448744	0.7285491536098443
MR-link 2	alanine	HMDB0000161	citrate	HMDB0000094	met-d-Ala	M01564	3:159754026-160551365	0.0906873062771852	0.4535614451972098	0.8415236596531165
MR-link 2	alanine	HMDB0000161	citrate	HMDB0000094	met-d-Ala	M01564	4:88958565-89458565	-0.2722317868591669	0.4699899018715903	0.5624346568921434
MR-link 2	alanine	HMDB0000161	citrate	HMDB0000094	met-d-Ala	M01564	5:35692098-36469710	-0.6507100469638427	0.7714397848626908	0.3989484393374373
MR-link 2	alanine	HMDB0000161	citrate	HMDB0000094	met-d-Ala	M01564	6:20453952-20953952	0.0749759917311602	0.5395838728513086	0.8894884698224517
MR-link 2	alanine	HMDB0000161	citrate	HMDB0000094	met-d-Ala	M01564	8:17128898-17669461	-0.1020957432874013	0.6873451828099298	0.8819195025223137
MR-link 2	alanine	HMDB0000161	citrate	HMDB0000094	met-d-Ala	M01564	8:49725746-50225746	-0.5920450500663916	0.6668293878725295	0.3746209768872567
MR-link 2	alanine	HMDB0000161	citrate	HMDB0000094	met-d-Ala	M01564	8:117935733-118435733	-0.9946640184833908	0.8604520418808747	0.2476899713729048
MR-link 2	alanine	HMDB0000161	citrate	HMDB0000094	met-d-Ala	M01564	8:145497920-145997920	-0.4825679734470698	0.4990211053286448	0.3335294434577797
MR-link 2	alanine	HMDB0000161	citrate	HMDB0000094	met-d-Ala	M01564	9:4033137-4533137	0.1809059042338925	0.6593395834249253	0.7837969123272785
MR-link 2	alanine	HMDB0000161	citrate	HMDB0000094	met-d-Ala	M01564	11:8005408-8505408	0.6054626285025828	0.7443473686829489	0.4159806906082118
MR-link 2	alanine	HMDB0000161	citrate	HMDB0000094	met-d-Ala	M01564	12:46544011-47796599	0.3629871996057136	0.2453752658645657	0.1390562674500851
MR-link 2	alanine	HMDB0000161	citrate	HMDB0000094	met-d-Ala	M01564	12:56610577-57110577	0.2382318065326488	0.2711522678922588	0.379623348762707
MR-link 2	alanine	HMDB0000161	citrate	HMDB0000094	met-d-Ala	M01564	12:59740767-60240767	-0.1286201922824556	0.448517886141053	0.7742906237017663
MR-link 2	alanine	HMDB0000161	citrate	HMDB0000094	met-d-Ala	M01564	12:122367989-122867989	1.823891237311768	1.165114628839988	0.1174849657157753
MR-link 2	alanine	HMDB0000161	citrate	HMDB0000094	met-d-Ala	M01564	16:69383883-70933639	-0.0623360725904929	0.276765598978472	0.8217999118051904
MR-link 2	alanine	HMDB0000161	citrate	HMDB0000094	met-d-Ala	M01564	17:79391534-79891534	-0.1732295703144271	0.5186031230053243	0.7383560927044746
MR-link 2	alanine	HMDB0000161	citrate	HMDB0000094	met-d-Ala	M01564	21:32796216-33296216	0.6191000133590663	1.038983825430401	0.5512616121498657
MR-link 2	alanine	HMDB0000161	citrate	HMDB0000094	met-d-Ala	M01564	22:18934095-19434095	-3.4985997963669044	1.1948685395959295	0.0034112735286813
MR-link 2	beta-alanine	HMDB0000056	tryptophan	HMDB0000929	GCST90200361	GCST90200441	3:30500404-31000404	0.1682233787212787	0.0751684018884314	0.0252240957709259
MR-link 2	arachidonate (20:4n6)	HMDB0001043	sarcosine	HMDB0000271	GCST90200358	GCST90200291	11:61052244-62029047	-0.0900217203235436	0.0500527675802332	0.0720920586694808
MR-link 2	threonine	HMDB0000167	spermidine	HMDB0001257	bioa_019	GCST90200423	2:27191397-28253174	0.1516443557385331	0.1601280363562122	0.3436288971824621
MR-link 2	threonine	HMDB0000167	spermidine	HMDB0001257	bioa_019	GCST90200423	6:126521687-127323798	-0.2681842420478117	0.3532252870300423	0.4477065043994577
MR-link 2	threonine	HMDB0000167	spermidine	HMDB0001257	bioa_019	GCST90200423	8:74631674-75131674	-0.4142700991521825	0.2441173499406867	0.0896943710179382
MR-link 2	threonine	HMDB0000167	spermidine	HMDB0001257	bioa_019	GCST90200423	12:46636543-47464292	-0.0386770068226796	0.1629278045684541	0.8123562689453914
MR-link 2	threonine	HMDB0000167	spermidine	HMDB0001257	bioa_019	GCST90200423	12:56615040-57115040	-0.1396464968602912	0.2974252665664261	0.6386994685001253
MR-link 2	threonine	HMDB0000167	spermidine	HMDB0001257	bioa_019	GCST90200423	12:59727701-60227701	0.1292750206188956	0.3675170441634023	0.725023921853024
MR-link 2	threonine	HMDB0000167	spermidine	HMDB0001257	bioa_019	GCST90200423	16:1654524-2154524	-0.0642791987493354	0.249143952107497	0.796406724134796
MR-link 2	threonine	HMDB0000167	spermidine	HMDB0001257	bioa_019	GCST90200423	20:42792364-43292364	0.1525577317677662	0.5603601663945788	0.7854302426790256
MR-link 2	tyrosine	HMDB0000158	serine	HMDB0000187	M01299	GCST90200415	1:154514715-155014715	0.3040526893644336	0.305806002293093	0.3200930993865715
MR-link 2	tyrosine	HMDB0000158	serine	HMDB0000187	M01299	GCST90200415	6:111242119-112061922	0.0745935676220856	0.1945684016569512	0.7014382825472336
MR-link 2	tyrosine	HMDB0000158	serine	HMDB0000187	M01299	GCST90200415	16:71357384-72149586	-0.1631662553487436	0.1215440966989178	0.1794517776795847
MR-link 2	cortisol	HMDB0000063	isoleucine	HMDB0000172	GCST90200378	GCST90200399	14:94554700-95054700	-0.4526619980282907	0.1952566380696425	0.0204334301905223
MR-link 2	trans-urocanate	HMDB0000301	tyrosine	HMDB0000158	GCST90200416	GCST90200427	8:17963874-18463874	-0.4052889632283351	0.3662562292779177	0.2684789300298409
MR-link 2	trans-urocanate	HMDB0000301	tyrosine	HMDB0000158	GCST90200416	GCST90200427	12:96124750-96624750	-0.0111733173357117	0.0518974432703654	0.8295364670870488
MR-link 2	trans-urocanate	HMDB0000301	tyrosine	HMDB0000158	GCST90200416	GCST90200427	19:51269710-51769710	0.0703605772026801	0.1978426720668085	0.7221109057955502
MR-link 2	acetylphosphate	HMDB0001494	aspartate	HMDB0000191	M15488	GCST90200370	1:109564880-110064880	-0.0540351957986777	0.2051838658477251	0.7922807320129895
MR-link 2	acetylphosphate	HMDB0001494	aspartate	HMDB0000191	M15488	GCST90200370	6:96128415-96628415	-0.3587812017569852	0.2348439056536695	0.1265762866218582
MR-link 2	cortisol	HMDB0000063	glycine	HMDB0000123	GCST90200378	M32338	14:94554700-95054700	0.2071585348393709	0.253887049274745	0.414530091843471
MR-link 2	3-methyl-2-oxobutyrate	HMDB0000019	alanine	HMDB0000161	GCST90199677	GCST90200431	4:88953670-89453670	-0.5115830062658099	0.1347150937277283	0.0001461521099632
MR-link 2	pyruvate	HMDB0000243	leucine	HMDB0000687	met-d-Pyruvate	bioa_011	1:154991807-156271079	-0.0119455270366565	0.1544755752245767	0.9383613821424686
MR-link 2	pyruvate	HMDB0000243	leucine	HMDB0000687	met-d-Pyruvate	bioa_011	1:207429229-207929229	0.2866862202868474	0.2063657484955411	0.1647676366425375
MR-link 2	pyruvate	HMDB0000243	leucine	HMDB0000687	met-d-Pyruvate	bioa_011	2:27480940-28253616	1.2266364637877674	0.3462977475485672	0.0003968888550441
MR-link 2	pyruvate	HMDB0000243	leucine	HMDB0000687	met-d-Pyruvate	bioa_011	2:60468043-60968043	0.1938654103015314	0.2163944182973264	0.3703119724395375
MR-link 2	pyruvate	HMDB0000243	leucine	HMDB0000687	met-d-Pyruvate	bioa_011	2:173097338-173854224	-0.0248454358981523	0.0681292866977853	0.7153497677641374
MR-link 2	pyruvate	HMDB0000243	leucine	HMDB0000687	met-d-Pyruvate	bioa_011	3:56611222-57111222	0.081637114523282	0.1520634315483878	0.5913627752501094
MR-link 2	pyruvate	HMDB0000243	leucine	HMDB0000687	met-d-Pyruvate	bioa_011	5:131157493-131957429	-0.1087231363652574	0.1453731034740877	0.4545263189136516
MR-link 2	pyruvate	HMDB0000243	leucine	HMDB0000687	met-d-Pyruvate	bioa_011	8:106322270-106822270	-0.0959236341610445	0.1679558535836075	0.5679155294571725
MR-link 2	pyruvate	HMDB0000243	leucine	HMDB0000687	met-d-Pyruvate	bioa_011	9:135611502-136391870	-0.1230732629413427	0.1791253634566271	0.4920329913789546
MR-link 2	pyruvate	HMDB0000243	leucine	HMDB0000687	met-d-Pyruvate	bioa_011	10:2869150-3388009	0.0572623530981959	0.0677367719994821	0.3979066114269821
MR-link 2	pyruvate	HMDB0000243	leucine	HMDB0000687	met-d-Pyruvate	bioa_011	11:56961646-57461646	0.5047564576109425	0.2733089054566747	0.0647710548285143
MR-link 2	pyruvate	HMDB0000243	leucine	HMDB0000687	met-d-Pyruvate	bioa_011	12:48145900-49077761	0.0069966856742305	0.0474900917626266	0.8828720453020041
MR-link 2	pyruvate	HMDB0000243	leucine	HMDB0000687	met-d-Pyruvate	bioa_011	16:69379588-70929689	-0.8336413065819743	0.2108788573986751	7.71205629130883e-05
MR-link 2	pyruvate	HMDB0000243	leucine	HMDB0000687	met-d-Pyruvate	bioa_011	18:43532791-44032791	-0.1425110463202567	0.3279855103184159	0.6639224240345237
MR-link 2	pyruvate	HMDB0000243	leucine	HMDB0000687	met-d-Pyruvate	bioa_011	21:45449580-45972811	0.0236017435043115	0.1098125715652239	0.8298238295751689
MR-link 2	tryptophan	HMDB0000929	asparagine	HMDB0000168	M00054	GCST90200452	3:189559163-190059163	0.405568430169653	0.3928985429056448	0.3019563176518837
MR-link 2	tryptophan	HMDB0000929	asparagine	HMDB0000168	M00054	GCST90200452	5:153760041-154260041	-0.1817660616044039	0.3158071664994136	0.5649124342088582
MR-link 2	tryptophan	HMDB0000929	asparagine	HMDB0000168	M00054	GCST90200452	6:111281159-111781159	0.149741866266181	0.1633854206475941	0.3594075046686016
MR-link 2	tryptophan	HMDB0000929	asparagine	HMDB0000168	M00054	GCST90200452	6:125293311-125793311	-0.0264532229514647	0.2296397728605513	0.9082910127740264
MR-link 2	tryptophan	HMDB0000929	asparagine	HMDB0000168	M00054	GCST90200452	7:14057409-14557409	0.0223478187844061	0.1877587022512222	0.9052562277273202
MR-link 2	tryptophan	HMDB0000929	asparagine	HMDB0000168	M00054	GCST90200452	11:116404435-116904435	-0.0434065863736577	0.1402085309160824	0.7568758684061943
MR-link 2	tryptophan	HMDB0000929	asparagine	HMDB0000168	M00054	GCST90200452	16:53794515-54294515	-0.364748555553283	0.5623825499725498	0.5166116322191374
MR-link 2	retinol (vitamin a)	HMDB0000305	arginine	HMDB0000517	GCST90200405	bioa_002	18:28939457-29439457	0.0520045403569536	0.1241596686939648	0.6753242116692864
MR-link 2	kynurenine	HMDB0000684	1-methylurate	HMDB0003099	bioa_027	M34395	1:241473615-241973615	-0.1584528319354601	0.3788889698735048	0.675798069539401
MR-link 2	kynurenine	HMDB0000684	1-methylurate	HMDB0003099	bioa_027	M34395	5:131338151-131838151	-0.3736265865078198	0.4593993975003101	0.4160497496924555
MR-link 2	kynurenine	HMDB0000684	1-methylurate	HMDB0003099	bioa_027	M34395	5:176563404-177063404	0.3784085750113595	0.6123887941311508	0.5366266845131642
MR-link 2	kynurenine	HMDB0000684	1-methylurate	HMDB0003099	bioa_027	M34395	8:39556267-40056267	-0.072284943453044	0.2020443357090504	0.7205171415687494
MR-link 2	kynurenine	HMDB0000684	1-methylurate	HMDB0003099	bioa_027	M34395	12:111111298-111611298	-0.1943699207584059	0.374894486399372	0.6041334070154551
MR-link 2	kynurenine	HMDB0000684	1-methylurate	HMDB0003099	bioa_027	M34395	12:111634608-113433486	0.3470224744967145	0.1862241017078859	0.0623965864254789
MR-link 2	kynurenine	HMDB0000684	1-methylurate	HMDB0003099	bioa_027	M34395	16:87568569-88128476	0.1611251457995385	0.104658114646378	0.1236730053211289
MR-link 2	uridine	HMDB0000296	7-methylxanthine	HMDB0001991	M00606	GCST90199754	1:20665172-21165172	0.1481900862270732	0.2055722426553476	0.4709918258906826
MR-link 2	uridine	HMDB0000296	7-methylxanthine	HMDB0001991	M00606	GCST90199754	7:47852911-48352911	0.1248427846389823	0.2083130374494116	0.5489703472674738
MR-link 2	uridine	HMDB0000296	7-methylxanthine	HMDB0001991	M00606	GCST90199754	22:50721752-51221752	0.0942050759830951	0.222332395351991	0.6717752980325573
MR-link 2	5-oxoproline	HMDB0000267	hydroxy-n6,n6,n6-trimethyllysine*	HMDB01422	M01494	GCST90200240	8:144903138-145403138	-0.0294448880312553	0.0579636015183179	0.6114608632004659
MR-link 2	4-acetamidobutanoate	HMDB0003681	2-aminobutyrate	HMDB0000452	M01558	M32348	8:18010431-18510431	0.0698143994454805	0.0515436567283309	0.175586090260782
MR-link 2	4-acetamidobutanoate	HMDB0003681	2-aminobutyrate	HMDB0000452	M01558	M32348	18:22536478-23036478	-0.3108721439318687	0.2346790806771526	0.1852809016561813
MR-link 2	acetoacetate	HMDB0000060	cortisone	HMDB0002802	met-d-Acetoacetate	M01769	1:230046470-230546470	1.080237552691659	1.1200840018702571	0.3348326520835165
MR-link 2	acetoacetate	HMDB0000060	cortisone	HMDB0002802	met-d-Acetoacetate	M01769	5:41395751-42449922	-0.6643955498335268	0.3705422268348269	0.0729671689473142
MR-link 2	acetoacetate	HMDB0000060	cortisone	HMDB0002802	met-d-Acetoacetate	M01769	8:8933102-9433102	1.0284138018613789	0.6973250408264908	0.140266771820351
MR-link 2	acetoacetate	HMDB0000060	cortisone	HMDB0002802	met-d-Acetoacetate	M01769	10:113686244-114186244	-0.0671272752832737	0.6734610466956443	0.9206022952053662
MR-link 2	acetoacetate	HMDB0000060	cortisone	HMDB0002802	met-d-Acetoacetate	M01769	11:116373213-116873213	-0.3281777533460945	0.4687586484460804	0.483865090880653
MR-link 2	acetoacetate	HMDB0000060	cortisone	HMDB0002802	met-d-Acetoacetate	M01769	12:122333527-122833527	0.8843170363875881	0.985710054681714	0.3696457767429141
MR-link 2	n-acetylornithine	HMDB0003357	n-palmitoyl-sphinganine (d18:0/16:0)	HMDB11760	M15630	GCST90200064	2:73124156-74349562	0.0239328824835193	0.0225500657009971	0.2885435576814329
MR-link 2	alpha-tocopherol	HMDB0001893	1-methylxanthine	HMDB0010738	GCST90200302	GCST90199763	1:62651807-63403953	0.0061374442755755	0.277942708225027	0.9823827934567316
MR-link 2	tyrosine	HMDB0000158	stearoyl sphingomyelin (d18:1/18:0)	HMDB0001348	bioa_021	GCST90200335	4:99820973-100320973	-1.1122706782613343	0.6238957714046982	0.0746216593786588
MR-link 2	tyrosine	HMDB0000158	stearoyl sphingomyelin (d18:1/18:0)	HMDB0001348	bioa_021	GCST90200335	6:111242119-112017012	0.1581997448407466	0.1201495583292709	0.1879424930816923
MR-link 2	tyrosine	HMDB0000158	stearoyl sphingomyelin (d18:1/18:0)	HMDB0001348	bioa_021	GCST90200335	6:112114361-112614361	-0.1070385712000067	0.5295972770407162	0.839828271774125
MR-link 2	tyrosine	HMDB0000158	stearoyl sphingomyelin (d18:1/18:0)	HMDB0001348	bioa_021	GCST90200335	7:27926305-28426305	-0.2680750067148752	0.6497281432748543	0.679902887590901
MR-link 2	tyrosine	HMDB0000158	stearoyl sphingomyelin (d18:1/18:0)	HMDB0001348	bioa_021	GCST90200335	10:64816186-65575478	-0.2294607000309787	0.7674439930703505	0.7649450702174498
MR-link 2	tyrosine	HMDB0000158	stearoyl sphingomyelin (d18:1/18:0)	HMDB0001348	bioa_021	GCST90200335	11:61310081-61810081	-1.3036828818293626	1.3929449940799583	0.3493151910605304
MR-link 2	tyrosine	HMDB0000158	stearoyl sphingomyelin (d18:1/18:0)	HMDB0001348	bioa_021	GCST90200335	12:46678393-47435518	-0.5113565763951817	0.4309198817507922	0.2353606695638082
MR-link 2	tyrosine	HMDB0000158	stearoyl sphingomyelin (d18:1/18:0)	HMDB0001348	bioa_021	GCST90200335	12:56615040-57115040	-0.2014223625619209	0.3404701574333981	0.5541180461428017
MR-link 2	tyrosine	HMDB0000158	stearoyl sphingomyelin (d18:1/18:0)	HMDB0001348	bioa_021	GCST90200335	12:57594049-58094049	0.4845946561639561	0.5775912936972736	0.4014736225668358
MR-link 2	tyrosine	HMDB0000158	stearoyl sphingomyelin (d18:1/18:0)	HMDB0001348	bioa_021	GCST90200335	12:59727701-60227701	0.2067246198572461	0.4604449218109292	0.6534553923473516
MR-link 2	tyrosine	HMDB0000158	stearoyl sphingomyelin (d18:1/18:0)	HMDB0001348	bioa_021	GCST90200335	12:120845172-121674861	-1.7537368481657245	0.6179455416351287	0.0045395479238712
MR-link 2	tyrosine	HMDB0000158	stearoyl sphingomyelin (d18:1/18:0)	HMDB0001348	bioa_021	GCST90200335	12:122092964-122592964	0.0621682415785569	0.5330506584423091	0.9071554290655914
MR-link 2	tyrosine	HMDB0000158	stearoyl sphingomyelin (d18:1/18:0)	HMDB0001348	bioa_021	GCST90200335	15:60649639-61149639	-0.4086467868085055	0.7328393107926755	0.5771030293644916
MR-link 2	tyrosine	HMDB0000158	stearoyl sphingomyelin (d18:1/18:0)	HMDB0001348	bioa_021	GCST90200335	16:71153235-72438683	0.1032232260150766	0.2852443007092329	0.717444277674826
MR-link 2	sphinganine-1-phosphate	HMDB0001383	arginine	HMDB0000517	GCST90199845	M01638	17:74160792-74669333	0.0755661553616172	0.2053916172830919	0.7129384358790036
MR-link 2	biliverdin	HMDB0001008	dimethylglycine	HMDB0000092	M02137	GCST90200424	2:234046650-234918570	-0.0047654987127225	0.0316747355202649	0.8804087302644078
MR-link 2	leucine	HMDB0000687	n-acetylornithine	HMDB0003357	M00060	bioa_023	4:88976422-89476422	0.029733910631238	0.0500980825934478	0.552837253342623
MR-link 2	leucine	HMDB0000687	n-acetylornithine	HMDB0003357	M00060	bioa_023	6:45295851-45795851	-0.0522631171156291	0.469381570313508	0.9113430660549832
MR-link 2	bilirubin (z,z)	HMDB0000054	cystine	HMDB0000192	GCST90200704	M31454	2:233988949-235124783	-0.0107456191200055	0.0442676564792892	0.8082052751422726
MR-link 2	bilirubin (z,z)	HMDB0000054	cystine	HMDB0000192	GCST90200704	M31454	12:21093886-21593886	-0.1905330364360715	0.2745780537349089	0.487737329055891
MR-link 2	phenylalanine	HMDB0000159	citrulline	HMDB0000904	bioa_016	GCST90200403	3:186202917-186702917	-0.6959686540949219	0.4410681205463663	0.1145847995513424
MR-link 2	phenylalanine	HMDB0000159	citrulline	HMDB0000904	bioa_016	GCST90200403	4:155231289-155731289	0.7260440902433762	0.7092620599063008	0.3059953018520602
MR-link 2	phenylalanine	HMDB0000159	citrulline	HMDB0000904	bioa_016	GCST90200403	4:186893802-187393802	0.2624006724188271	0.2290409540493693	0.2519401745343119
MR-link 2	phenylalanine	HMDB0000159	citrulline	HMDB0000904	bioa_016	GCST90200403	5:176539719-177067143	-0.5923604781065357	0.4004253844437008	0.1390526762554848
MR-link 2	phenylalanine	HMDB0000159	citrulline	HMDB0000904	bioa_016	GCST90200403	6:52381188-52881188	-0.6030416101681322	0.9310540305633316	0.5171804532344848
MR-link 2	phenylalanine	HMDB0000159	citrulline	HMDB0000904	bioa_016	GCST90200403	11:57020509-57520509	-0.3587094922479419	0.6762085928079343	0.5957849556250538
MR-link 2	phenylalanine	HMDB0000159	citrulline	HMDB0000904	bioa_016	GCST90200403	12:103007876-103562619	0.1369522952854159	0.1534312604687773	0.3720729827241213
MR-link 2	phenylalanine	HMDB0000159	citrulline	HMDB0000904	bioa_016	GCST90200403	14:55086875-55586875	-1.1881454153185371	0.6822577954297645	0.0815976509113171
MR-link 2	phenylalanine	HMDB0000159	citrulline	HMDB0000904	bioa_016	GCST90200403	19:45142254-45642254	0.2771982329688538	0.9824531763842624	0.7778292219005827
MR-link 2	gluconate	HMDB0000625	1-methylxanthine	HMDB0010738	GCST90200373	M34389	4:99521223-100894070	-0.1565337735624293	0.1330434763232452	0.2393707476785371
MR-link 2	citrulline	HMDB0000904	1-methylxanthine	HMDB0010738	bioa_005	M34389	2:211099261-211599261	0.0377000538364697	0.202409844686767	0.8522439880541561
MR-link 2	citrulline	HMDB0000904	1-methylxanthine	HMDB0010738	bioa_005	M34389	8:10310878-10810878	0.0027902112789188	0.3491551757828131	0.9936239157826776
MR-link 2	citrulline	HMDB0000904	1-methylxanthine	HMDB0010738	bioa_005	M34389	8:11437159-11937159	-0.1219087835707998	0.4086180417498347	0.765440545891517
MR-link 2	citrulline	HMDB0000904	1-methylxanthine	HMDB0010738	bioa_005	M34389	9:133044244-133627617	-0.0178246647575804	0.1637255163668556	0.913306242196536
MR-link 2	citrulline	HMDB0000904	1-methylxanthine	HMDB0010738	bioa_005	M34389	9:135893372-136393372	-0.0487099990037052	0.4912595652005568	0.9210165662661376
MR-link 2	citrulline	HMDB0000904	1-methylxanthine	HMDB0010738	bioa_005	M34389	10:97138579-97638579	-0.2013275151127904	0.3303091715655489	0.5421848978567567
MR-link 2	citrulline	HMDB0000904	1-methylxanthine	HMDB0010738	bioa_005	M34389	17:9542768-10042768	-0.1800880838347157	0.2904137041051936	0.5351861809613211
MR-link 2	ornithine	HMDB0000214	choline	HMDB0000097	bioa_014	GCST90200327	2:219037276-219805573	-0.5226169216016334	0.32411851908424	0.1068694088292839
MR-link 2	ornithine	HMDB0000214	choline	HMDB0000097	bioa_014	GCST90200327	4:144415809-145209327	0.3597089946200083	0.2847768909406827	0.2065440283207968
MR-link 2	ornithine	HMDB0000214	choline	HMDB0000097	bioa_014	GCST90200327	6:131638147-132138147	-0.1735708612411876	0.1992698879705902	0.3837355515307799
MR-link 2	ornithine	HMDB0000214	choline	HMDB0000097	bioa_014	GCST90200327	10:97138162-97638162	-0.3594684096827665	0.3273788295171395	0.2721958797529734
MR-link 2	ornithine	HMDB0000214	choline	HMDB0000097	bioa_014	GCST90200327	12:46964292-47464292	-0.0500756591747193	0.2326802681996951	0.8296017898999428
MR-link 2	ornithine	HMDB0000214	choline	HMDB0000097	bioa_014	GCST90200327	12:132819894-133319894	-0.0555046996167926	0.381354437544093	0.8842796202529215
MR-link 2	ornithine	HMDB0000214	choline	HMDB0000097	bioa_014	GCST90200327	19:12789284-13289284	0.0710748885599387	0.2390454041465134	0.7662161175279083
MR-link 2	tyrosine	HMDB0000158	isoursodeoxycholate	HMDB0000686	GCST90200427	GCST90199892	6:111308006-112158646	-0.0705646205067788	0.1035620298988471	0.4956339786788454
MR-link 2	tyrosine	HMDB0000158	isoursodeoxycholate	HMDB0000686	GCST90200427	GCST90199892	16:71156147-71656147	0.1285971902551198	0.1875097686201127	0.4928291764652199
MR-link 2	kynurenine	HMDB0000684	glycerol 3-phosphate	HMDB0000126	GCST90199636	M15365	8:39554593-40054593	0.1601629910269656	0.1794580948079685	0.3721350196793014
MR-link 2	kynurenine	HMDB0000684	glycerol 3-phosphate	HMDB0000126	GCST90199636	M15365	12:111809557-113090766	0.3900143315953679	0.2162529203883945	0.0713081366828733
MR-link 2	kynurenine	HMDB0000684	glycerol 3-phosphate	HMDB0000126	GCST90199636	M15365	16:87568373-88128072	-0.0857580609636145	0.0853956835972208	0.3152612551296584
MR-link 2	trans-urocanate	HMDB0000301	asparagine	HMDB0000168	GCST90200416	GCST90200452	8:17963874-18463874	-0.0417583758612014	0.2461547081791151	0.8652910546627864
MR-link 2	trans-urocanate	HMDB0000301	asparagine	HMDB0000168	GCST90200416	GCST90200452	12:96124750-96624750	0.1030983150453935	0.0509262780039002	0.0429226371933533
MR-link 2	trans-urocanate	HMDB0000301	asparagine	HMDB0000168	GCST90200416	GCST90200452	19:51269710-51769710	0.1148125483222001	0.2065302323169792	0.5782712997147834
MR-link 2	asparagine	HMDB0000168	glycerol 3-phosphate	HMDB0000126	M34283	M15365	11:61916235-62416235	-0.1911999489040974	0.1879499705968612	0.3090146742444231
MR-link 2	asparagine	HMDB0000168	glycerol 3-phosphate	HMDB0000126	M34283	M15365	14:104016664-104812812	0.0189571953071858	0.0672240698804839	0.7779434236027379
MR-link 2	tryptophan	HMDB0000929	taurocholate	HMDB0000036	M00054	GCST90200333	3:189559163-190059163	0.0482705787976051	0.4317330071060423	0.9109767925610142
MR-link 2	tryptophan	HMDB0000929	taurocholate	HMDB0000036	M00054	GCST90200333	5:153760041-154260041	-0.1062768385218609	0.2642455652004237	0.6875444388303666
MR-link 2	tryptophan	HMDB0000929	taurocholate	HMDB0000036	M00054	GCST90200333	6:111281159-111781159	-0.0229021708578662	0.1563093322316272	0.8835122787140975
MR-link 2	tryptophan	HMDB0000929	taurocholate	HMDB0000036	M00054	GCST90200333	6:125293311-125793311	-0.3923915677832356	0.2568978901044148	0.1266560331881231
MR-link 2	tryptophan	HMDB0000929	taurocholate	HMDB0000036	M00054	GCST90200333	7:14057409-14557409	-0.06081733205114	0.1854324404724153	0.7429300457444489
MR-link 2	tryptophan	HMDB0000929	taurocholate	HMDB0000036	M00054	GCST90200333	11:116404435-116904435	-0.0227931828908361	0.133766053920194	0.8646988213416898
MR-link 2	tryptophan	HMDB0000929	taurocholate	HMDB0000036	M00054	GCST90200333	16:53794515-54294515	0.1491087086734137	0.8511091444144127	0.8609276665761809
MR-link 2	acetone	HMDB0001659	ornithine	HMDB0000214	met-d-Acetone	GCST90200404	1:120074995-120574995	-1.9042722963501195	0.6986940733222194	0.0064209298597406
MR-link 2	acetone	HMDB0001659	ornithine	HMDB0000214	met-d-Acetone	GCST90200404	5:41206969-43455198	-0.1439922955342852	0.2548227710077083	0.5720272409482905
MR-link 2	acetone	HMDB0001659	ornithine	HMDB0000214	met-d-Acetone	GCST90200404	6:166522838-167022838	0.053646610763857	1.21845621199775	0.9648818095341049
MR-link 2	acetone	HMDB0001659	ornithine	HMDB0000214	met-d-Acetone	GCST90200404	8:126241733-126741733	1.409354835241723	0.9392834237027148	0.1334959407906881
MR-link 2	acetone	HMDB0001659	ornithine	HMDB0000214	met-d-Acetone	GCST90200404	10:135065795-135607239	-0.0874375695239269	0.4877922938925995	0.8577401160455013
MR-link 2	acetone	HMDB0001659	ornithine	HMDB0000214	met-d-Acetone	GCST90200404	11:116461180-116961180	0.2348167309353315	0.7965984844109926	0.7681663286533819
MR-link 2	acetone	HMDB0001659	ornithine	HMDB0000214	met-d-Acetone	GCST90200404	12:122365033-122865033	0.2960997640682093	0.703715286336186	0.6739256521941726
MR-link 2	acetone	HMDB0001659	ornithine	HMDB0000214	met-d-Acetone	GCST90200404	12:123068455-124007504	0.8174810604030207	0.7024122148540473	0.244497151947208
MR-link 2	acetone	HMDB0001659	ornithine	HMDB0000214	met-d-Acetone	GCST90200404	13:42058883-42558883	-1.5842936331125437	0.6726030807954058	0.0184994939828064
MR-link 2	acetone	HMDB0001659	ornithine	HMDB0000214	met-d-Acetone	GCST90200404	17:6935779-7435779	-0.386750639982149	0.5211866486163085	0.4580522907657228
MR-link 2	acetone	HMDB0001659	ornithine	HMDB0000214	met-d-Acetone	GCST90200404	19:45929043-46429043	0.8699331574568678	0.948679370065431	0.3591458575814266
MR-link 2	glycine	HMDB0000123	4-methyl-2-oxopentanoate	HMDB0000695	GCST90200707	M22116	1:75967169-76467169	-0.2780948959033651	0.2243733619702999	0.2151865943020474
MR-link 2	glycine	HMDB0000123	4-methyl-2-oxopentanoate	HMDB0000695	GCST90200707	M22116	2:211036896-212058697	0.015255352316601	0.0335709656633058	0.6495258290670158
MR-link 2	glycine	HMDB0000123	4-methyl-2-oxopentanoate	HMDB0000695	GCST90200707	M22116	3:125659669-126159669	-0.1577584388346302	0.1860851591694353	0.3965630100313442
MR-link 2	glycine	HMDB0000123	4-methyl-2-oxopentanoate	HMDB0000695	GCST90200707	M22116	9:6290540-6790540	-0.0832960655889751	0.1645553442765231	0.6127241451639889
MR-link 2	kynurenine	HMDB0000684	3-aminoisobutyrate	HMDB0002166	M15140	GCST90200310	8:39556267-40056267	-0.1547630622328438	0.1466775500349417	0.2913684331920663
MR-link 2	kynurenine	HMDB0000684	3-aminoisobutyrate	HMDB0002166	M15140	GCST90200310	12:112341686-113156415	0.1537888478033864	0.1495021830781361	0.3036333973811407
MR-link 2	kynurenine	HMDB0000684	3-aminoisobutyrate	HMDB0002166	M15140	GCST90200310	16:87628822-88128822	-0.0191611818325554	0.0817567962161187	0.814699251540754
MR-link 2	arachidonate (20:4n6)	HMDB0001043	hippurate	HMDB0000714	M01110	GCST90199624	11:61330635-61830635	-0.0085809289341884	0.0442549976652461	0.8462562204520341
MR-link 2	1-methylurate	HMDB0003099	myo-inositol	HMDB0000211	M34395	GCST90200401	8:18010431-18510431	0.1219028389279316	0.09073680329495	0.1791174593469537
MR-link 2	ornithine	HMDB0000214	alpha-ketoglutaramate*	HMDB0001552	GCST90200404	GCST90199885	6:131644358-132144358	0.3378263051040938	0.1611672531553148	0.0360713258201711
MR-link 2	ornithine	HMDB0000214	alpha-ketoglutaramate*	HMDB0001552	GCST90200404	GCST90199885	6:161178041-161678041	5.74440214865794e-14	5.324021056377457e-09	0.9999913911501536
MR-link 2	n-formylanthranilic acid	HMDB0004089	aspartate	HMDB0000191	GCST90199960	GCST90200370	2:143548189-144048189	-0.2017907517459114	0.1292381156283955	0.1184323977872569
MR-link 2	n-formylanthranilic acid	HMDB0004089	aspartate	HMDB0000191	GCST90199960	GCST90200370	17:75643177-76448530	0.0587735961795705	0.0291224525684054	0.0435752179139744
MR-link 2	tyrosine	HMDB0000158	phosphate	HMDB0001429	bioa_021	GCST90200393	4:99820973-100320973	0.2942028904727457	0.6145875428166169	0.6321522583090602
MR-link 2	tyrosine	HMDB0000158	phosphate	HMDB0001429	bioa_021	GCST90200393	6:111242119-112017012	0.0091672131738739	0.1200414058720806	0.9391270493250676
MR-link 2	tyrosine	HMDB0000158	phosphate	HMDB0001429	bioa_021	GCST90200393	6:112114361-112614361	-1.144035603575921	0.4092728405135964	0.0051853442242147
MR-link 2	tyrosine	HMDB0000158	phosphate	HMDB0001429	bioa_021	GCST90200393	7:27926305-28426305	-0.3834711716061917	0.8452133290862286	0.650046568908609
MR-link 2	tyrosine	HMDB0000158	phosphate	HMDB0001429	bioa_021	GCST90200393	10:64816186-65575478	0.2235569374832073	0.7368545659435701	0.7615899451408237
MR-link 2	tyrosine	HMDB0000158	phosphate	HMDB0001429	bioa_021	GCST90200393	11:61310081-61810081	0.3651282082830581	0.5378741094318227	0.497241899392322
MR-link 2	tyrosine	HMDB0000158	phosphate	HMDB0001429	bioa_021	GCST90200393	12:46678393-47435518	0.6365442504073434	0.4267159325953382	0.1357703761292949
MR-link 2	tyrosine	HMDB0000158	phosphate	HMDB0001429	bioa_021	GCST90200393	12:56615040-57115040	0.0536145838895544	0.3567044670423822	0.8805237252484208
MR-link 2	tyrosine	HMDB0000158	phosphate	HMDB0001429	bioa_021	GCST90200393	12:57594049-58094049	-0.2075506720156931	0.8291977021921162	0.8023530370403245
MR-link 2	tyrosine	HMDB0000158	phosphate	HMDB0001429	bioa_021	GCST90200393	12:59727701-60227701	0.6984631922471467	0.4474392465956402	0.1185181991236554
MR-link 2	tyrosine	HMDB0000158	phosphate	HMDB0001429	bioa_021	GCST90200393	12:120845172-121674861	-0.5446989739935004	0.3920582567032204	0.1647319011482343
MR-link 2	tyrosine	HMDB0000158	phosphate	HMDB0001429	bioa_021	GCST90200393	12:122092964-122592964	0.7814349367681082	0.4741366526971742	0.0993276868973705
MR-link 2	tyrosine	HMDB0000158	phosphate	HMDB0001429	bioa_021	GCST90200393	15:60649639-61149639	-0.2852293923066521	0.8113246381940512	0.7251681730333734
MR-link 2	tyrosine	HMDB0000158	phosphate	HMDB0001429	bioa_021	GCST90200393	16:71153235-72438683	-0.0316333470628175	0.2206045497539705	0.8859790991558774
MR-link 2	isoleucine	HMDB0000172	3-(4-hydroxyphenyl)lactate	HMDB0000755	bioa_010	M32197	2:27480940-27980940	0.7969870649891018	0.3989549133526422	0.0457505987660037
MR-link 2	isoleucine	HMDB0000172	3-(4-hydroxyphenyl)lactate	HMDB0000755	bioa_010	M32197	4:88976422-89476422	0.3158538696980156	0.1933304633062465	0.102311110170319
MR-link 2	isoleucine	HMDB0000172	3-(4-hydroxyphenyl)lactate	HMDB0000755	bioa_010	M32197	12:56615040-57115040	0.8301563369662259	0.6197161949941383	0.1803835481700241
MR-link 2	isoleucine	HMDB0000172	3-(4-hydroxyphenyl)lactate	HMDB0000755	bioa_010	M32197	16:70059237-70559237	0.4170874245484259	0.3666858877201271	0.2553495754719476
MR-link 2	flavin adenine dinucleotide (fad)	HMDB0001248	3-methyl-2-oxovalerate	HMDB0000491	GCST90200376	M15676	2:69949756-70738470	-0.0501135025166847	0.0452771255168776	0.2683729584927312
MR-link 2	glutamate	HMDB0000148	n-stearoyl-sphingosine (d18:1/18:0)*	HMDB0004950	GCST90200412	GCST90200341	5:36388589-36888589	0.6190900396734458	0.1914078711184981	0.0012189766041692
MR-link 2	threonine	HMDB0000167	threonine	HMDB0000167	bioa_019	GCST90200432	2:27191397-28253174	1.1080540756508586	0.3658863663180635	0.0024584397106808
MR-link 2	threonine	HMDB0000167	threonine	HMDB0000167	bioa_019	GCST90200432	6:126521687-127323798	0.7749031056611555	0.7072108753174302	0.2732025621506148
MR-link 2	threonine	HMDB0000167	threonine	HMDB0000167	bioa_019	GCST90200432	8:74631674-75131674	0.743670807529444	0.3652547761538931	0.0417470334603023
MR-link 2	threonine	HMDB0000167	threonine	HMDB0000167	bioa_019	GCST90200432	12:46636543-47464292	1.2416717260674963	0.262774301770065	2.29843375975465e-06
MR-link 2	threonine	HMDB0000167	threonine	HMDB0000167	bioa_019	GCST90200432	12:56615040-57115040	0.8743157013014426	0.2954684474984809	0.0030855584394333
MR-link 2	threonine	HMDB0000167	threonine	HMDB0000167	bioa_019	GCST90200432	12:59727701-60227701	1.4938273692725028	0.370087296819806	5.427326869982492e-05
MR-link 2	threonine	HMDB0000167	threonine	HMDB0000167	bioa_019	GCST90200432	16:1654524-2154524	0.7725010775188441	0.2661144729636957	0.0036973632288367
MR-link 2	threonine	HMDB0000167	threonine	HMDB0000167	bioa_019	GCST90200432	20:42792364-43292364	0.6502639072339	0.4633793723859998	0.1605250606471874
MR-link 2	beta-alanine	HMDB0000056	isoleucine	HMDB0000172	GCST90200361	M01125	3:30500404-31000404	-0.0429189579168272	0.0827220730395912	0.6038770633681434
MR-link 2	5,6-dihydrothymine	HMDB0000079	tryptophan	HMDB0000929	GCST90200339	GCST90200441	22:50721854-51221854	0.1508005127912337	0.2012720431135701	0.4537142191688749
MR-link 2	isoursodeoxycholate	HMDB0000686	pyruvate	HMDB0000243	GCST90199892	met-d-Pyruvate	5:35715970-36215970	0.2022906585262182	0.0708032736687899	0.0042755727335942
MR-link 2	cytidine	HMDB0000089	pantothenate	HMDB0000210	GCST90200429	GCST90200279	15:85255020-85755020	0.2865760535473289	0.1548553529843364	0.0642264342425391
MR-link 2	n6,n6,n6-trimethyllysine	HMDB0001325	7-methylxanthine	HMDB0001991	GCST90200344	M34390	11:64586385-65555309	-0.1273530705055026	0.1339283803107831	0.3416529672152297
MR-link 2	sulfate*	HMDB01448	phenylalanine	HMDB0000159	GCST90199896	M00064	7:122557611-123057611	-0.2665821343583414	0.2536556043520343	0.2932765261732294
MR-link 2	n-formylanthranilic acid	HMDB0004089	cholesterol	HMDB0000067	GCST90199960	M00063	2:143548189-144048189	-0.3228037092150807	0.2221593566192561	0.1462160504805861
MR-link 2	n-formylanthranilic acid	HMDB0004089	cholesterol	HMDB0000067	GCST90199960	M00063	17:75643177-76448530	-0.0048826332467014	0.0511472322596151	0.9239476210253944
MR-link 2	aspartate	HMDB0000191	asparagine	HMDB0000168	GCST90200370	bioa_003	3:56598999-57098999	-0.1002586842518981	0.0626663957034847	0.109625309303977
MR-link 2	creatine	HMDB0000064	phosphoethanolamine	HMDB0000224	GCST90200323	GCST90200281	2:211290507-211790507	-0.0322175882219935	0.0754385575581225	0.6693279235947691
MR-link 2	creatine	HMDB0000064	phosphoethanolamine	HMDB0000224	GCST90200323	GCST90200281	15:45404327-45904327	-0.0185245687037783	0.1869483924811683	0.9210674383239656
MR-link 2	acetate	HMDB0000042	acetoacetate	HMDB0000060	met-d-Acetate	met-d-Acetoacetate	2:27480940-27980940	-0.0428897806476369	0.268523088152631	0.8730979107881343
MR-link 2	acetate	HMDB0000042	acetoacetate	HMDB0000060	met-d-Acetate	met-d-Acetoacetate	2:136358646-136858646	0.2492889441098831	0.3640607702112701	0.4935045838284915
MR-link 2	acetate	HMDB0000042	acetoacetate	HMDB0000060	met-d-Acetate	met-d-Acetoacetate	9:4513491-5013491	0.4310036797055313	0.1556486396605677	0.0056214669958859
MR-link 2	acetate	HMDB0000042	acetoacetate	HMDB0000060	met-d-Acetate	met-d-Acetoacetate	12:111634608-112523499	0.5887985327810235	0.2390916845896491	0.0137915442963131
MR-link 2	acetate	HMDB0000042	acetoacetate	HMDB0000060	met-d-Acetate	met-d-Acetoacetate	12:112590766-113090766	0.5606889843425507	0.3337293533395857	0.0929435164897369
MR-link 2	acetate	HMDB0000042	acetoacetate	HMDB0000060	met-d-Acetate	met-d-Acetoacetate	15:43683941-44183941	0.3625848229738438	0.2178165271988558	0.0959857739279985
MR-link 2	acetate	HMDB0000042	acetoacetate	HMDB0000060	met-d-Acetate	met-d-Acetoacetate	20:23910811-24695002	0.3514393754975085	0.1901753881675488	0.0646059499650111
MR-link 2	acetate	HMDB0000042	acetoacetate	HMDB0000060	met-d-Acetate	met-d-Acetoacetate	20:24698737-26432690	0.066722318420749	0.0581972576170728	0.251594277837364
MR-link 2	acetate	HMDB0000042	acetoacetate	HMDB0000060	met-d-Acetate	met-d-Acetoacetate	20:29267804-29767804	0.1242671407852698	0.1159692939933835	0.2839212566939565
MR-link 2	acetate	HMDB0000042	acetoacetate	HMDB0000060	met-d-Acetate	met-d-Acetoacetate	20:32973832-34017690	-0.1801197421180805	0.1652445101114583	0.2757045441694422
MR-link 2	asparagine	HMDB0000168	glutamate	HMDB0000148	bioa_003	bioa_007	2:27480940-27980940	-0.4417911820596051	0.1842141133372896	0.0164736944671764
MR-link 2	asparagine	HMDB0000168	glutamate	HMDB0000148	bioa_003	bioa_007	4:178111051-178611051	0.1339982133703273	0.1791770463216317	0.4545484196528605
MR-link 2	asparagine	HMDB0000168	glutamate	HMDB0000148	bioa_003	bioa_007	7:97252737-97752737	0.0939243683052807	0.1223290710887752	0.4426054922499201
MR-link 2	asparagine	HMDB0000168	glutamate	HMDB0000148	bioa_003	bioa_007	11:61853420-62353420	-0.1923719902685744	0.1056316141417343	0.0685826541742817
MR-link 2	asparagine	HMDB0000168	glutamate	HMDB0000148	bioa_003	bioa_007	12:46900176-47400176	0.3921326759698333	0.229352372063877	0.0873141630470136
MR-link 2	asparagine	HMDB0000168	glutamate	HMDB0000148	bioa_003	bioa_007	14:103514503-104812812	-0.0834261203358067	0.0316089810982162	0.0083073267013773
MR-link 2	2-oxoarginine*	HMDB0004225	acetylphosphate	HMDB0001494	GCST90199903	M15488	4:102938709-103438709	0.1073053925830855	0.2603245145467516	0.6801938853392073
MR-link 2	2-oxoarginine*	HMDB0004225	acetylphosphate	HMDB0001494	GCST90199903	M15488	6:160310824-160819068	-0.0683821928469807	0.1016932428843382	0.5013061998921192
MR-link 2	retinol (vitamin a)	HMDB0000305	hydroxy-n6,n6,n6-trimethyllysine*	HMDB01422	GCST90200405	GCST90200240	18:28939457-29439457	0.2685443840947975	0.2358074891840325	0.2547745243319395
MR-link 2	retinol (vitamin a)	HMDB0000305	hydroxy-n6,n6,n6-trimethyllysine*	HMDB01422	GCST90200405	GCST90200240	20:38915692-39415692	0.3060889577407011	0.2145242854207755	0.1536298806410388
MR-link 2	mannose	HMDB0000169	phosphate	HMDB0001429	M00584	M11438	2:27182547-28770083	-0.0305057504054808	0.0558654943719117	0.5850266808163505
MR-link 2	citrulline	HMDB0000904	taurochenodeoxycholate	HMDB0000951	bioa_005	M18494	2:211099261-211599261	0.0439063690522802	0.1750757851730835	0.8019803911312418
MR-link 2	citrulline	HMDB0000904	taurochenodeoxycholate	HMDB0000951	bioa_005	M18494	8:10310878-10810878	-0.7727226161464222	0.375990950196239	0.0398632823080155
MR-link 2	citrulline	HMDB0000904	taurochenodeoxycholate	HMDB0000951	bioa_005	M18494	8:11437159-11937159	-1.1402242863956649	0.4662889350989954	0.0144724851103089
MR-link 2	citrulline	HMDB0000904	taurochenodeoxycholate	HMDB0000951	bioa_005	M18494	9:133044244-133627617	0.0409678338894807	0.1458336679404035	0.778770498600232
MR-link 2	citrulline	HMDB0000904	taurochenodeoxycholate	HMDB0000951	bioa_005	M18494	9:135893372-136393372	-0.1645038692717246	0.3624892290372111	0.6499603584944658
MR-link 2	citrulline	HMDB0000904	taurochenodeoxycholate	HMDB0000951	bioa_005	M18494	10:97138579-97638579	-0.2805444133012759	0.3205036386450031	0.3813978320131864
MR-link 2	citrulline	HMDB0000904	taurochenodeoxycholate	HMDB0000951	bioa_005	M18494	17:9542768-10042768	-0.0672493230774229	0.2815194999161653	0.8111987860144481
MR-link 2	threonine	HMDB0000167	oleate (18:1n9)	HMDB0000207	GCST90200432	M01359	2:27589369-28089369	-0.1934944241331788	0.145838503333009	0.1845841576057828
MR-link 2	threonine	HMDB0000167	oleate (18:1n9)	HMDB0000207	GCST90200432	M01359	14:100594368-101094368	0.1696194753470262	0.2197233216975984	0.4401331052112002
MR-link 2	glycohyocholate	HMDB0000138	paraxanthine	HMDB0001860	GCST90199935	GCST90199654	7:99108524-99608524	0.1898062595323784	0.3609676333525816	0.5990089293765943
MR-link 2	glycohyocholate	HMDB0000138	paraxanthine	HMDB0001860	GCST90199935	GCST90199654	10:45742470-46242470	-0.1932687038453543	0.2071052146597944	0.3507214069215723
MR-link 2	glycohyocholate	HMDB0000138	paraxanthine	HMDB0001860	GCST90199935	GCST90199654	13:103468308-103968308	-0.0033233084537237	0.1103615272235679	0.9759769923020442
MR-link 2	glycohyocholate	HMDB0000138	paraxanthine	HMDB0001860	GCST90199935	GCST90199654	17:28409010-28909010	-0.1593799540691909	0.1633334779160311	0.329166175348313
MR-link 2	4-hydroxyphenylpyruvate	HMDB0000707	creatinine	HMDB0000562	GCST90200300	met-d-Creatinine	11:63046797-63546797	0.0498707207269359	0.1287480777599458	0.6984962357703157
MR-link 2	4-hydroxyphenylpyruvate	HMDB0000707	creatinine	HMDB0000562	GCST90200300	met-d-Creatinine	12:122051275-122551275	0.0110072946808682	0.0797881826011428	0.8902748336762617
MR-link 2	tyrosine	HMDB0000158	7-methylxanthine	HMDB0001991	met-d-Tyr	M34390	3:135701113-136607693	-0.0894662050943121	0.6542549245216748	0.8912322192754489
MR-link 2	tyrosine	HMDB0000158	7-methylxanthine	HMDB0001991	met-d-Tyr	M34390	3:186140627-186640627	0.7532613617626597	0.8393671619907722	0.3694970791938901
MR-link 2	tyrosine	HMDB0000158	7-methylxanthine	HMDB0001991	met-d-Tyr	M34390	4:99789651-100289651	0.7535515484284124	0.7956296899557828	0.3435809923618521
MR-link 2	tyrosine	HMDB0000158	7-methylxanthine	HMDB0001991	met-d-Tyr	M34390	5:89941256-90441256	0.0974873313688059	0.8659096116415337	0.9103605869466318
MR-link 2	tyrosine	HMDB0000158	7-methylxanthine	HMDB0001991	met-d-Tyr	M34390	6:43031486-43531486	0.6769825567900618	0.7088550235326488	0.3395591419906507
MR-link 2	tyrosine	HMDB0000158	7-methylxanthine	HMDB0001991	met-d-Tyr	M34390	6:110683901-112778738	-0.122847341475702	0.117430669744987	0.2955026083917275
MR-link 2	tyrosine	HMDB0000158	7-methylxanthine	HMDB0001991	met-d-Tyr	M34390	7:27916442-28416442	-0.4477762096300799	0.7988305295788103	0.5751113819777046
MR-link 2	tyrosine	HMDB0000158	7-methylxanthine	HMDB0001991	met-d-Tyr	M34390	8:126236230-126736230	0.0480756631213734	0.4650018971229425	0.9176549555360908
MR-link 2	tyrosine	HMDB0000158	7-methylxanthine	HMDB0001991	met-d-Tyr	M34390	9:21884651-22384651	-0.7180533088523688	0.8176863189290153	0.3798609496784753
MR-link 2	tyrosine	HMDB0000158	7-methylxanthine	HMDB0001991	met-d-Tyr	M34390	10:64760672-65511176	0.1879520534759873	0.8708146657020696	0.8291165709929247
MR-link 2	tyrosine	HMDB0000158	7-methylxanthine	HMDB0001991	met-d-Tyr	M34390	11:61320783-61820783	-0.3814445831089217	0.5517872666088683	0.4893838117748628
MR-link 2	tyrosine	HMDB0000158	7-methylxanthine	HMDB0001991	met-d-Tyr	M34390	12:21081549-21581549	-1.013422519126253	0.4363388531680069	0.0202028814772931
MR-link 2	tyrosine	HMDB0000158	7-methylxanthine	HMDB0001991	met-d-Tyr	M34390	12:46690648-47449549	-0.3139551158476218	0.5469206373250908	0.5659397522507046
MR-link 2	tyrosine	HMDB0000158	7-methylxanthine	HMDB0001991	met-d-Tyr	M34390	12:56615040-57115040	-0.6758296988069022	0.3951756060341861	0.087228719193937
MR-link 2	tyrosine	HMDB0000158	7-methylxanthine	HMDB0001991	met-d-Tyr	M34390	12:59740603-60240603	-0.417425983191804	0.7658955193561691	0.5857419109927681
MR-link 2	tyrosine	HMDB0000158	7-methylxanthine	HMDB0001991	met-d-Tyr	M34390	12:121174574-121674574	0.3840672193283972	0.3115064824050196	0.2176000465978651
MR-link 2	tyrosine	HMDB0000158	7-methylxanthine	HMDB0001991	met-d-Tyr	M34390	12:122076812-122576812	0.4026679930970571	0.6767420785223386	0.5518370938009319
MR-link 2	tyrosine	HMDB0000158	7-methylxanthine	HMDB0001991	met-d-Tyr	M34390	14:102441854-102941854	-0.1196252206774668	0.8338987351602439	0.8859324795049617
MR-link 2	tyrosine	HMDB0000158	7-methylxanthine	HMDB0001991	met-d-Tyr	M34390	16:70194094-72795019	-0.3227123087051197	0.2212302091302407	0.1446429631906132
MR-link 2	tyrosine	HMDB0000158	7-methylxanthine	HMDB0001991	met-d-Tyr	M34390	16:79505446-80005446	0.9913483522950232	0.8509204418436919	0.2440066069896555
MR-link 2	tyrosine	HMDB0000158	7-methylxanthine	HMDB0001991	met-d-Tyr	M34390	20:42792364-43292364	0.0830525156956528	1.2442914154987068	0.9467832472698064
MR-link 2	dehydroepiandrosterone sulfate (dhea-s)	HMDB0001032	theobromine	HMDB0002825	GCST90199673	GCST90199644	5:77737524-78237524	-0.1495777783662382	0.763934398828149	0.8447673011960646
MR-link 2	dehydroepiandrosterone sulfate (dhea-s)	HMDB0001032	theobromine	HMDB0002825	GCST90199673	GCST90199644	7:98825038-100067196	0.0295630923488654	0.0902204958515566	0.743156641975818
MR-link 2	dehydroepiandrosterone sulfate (dhea-s)	HMDB0001032	theobromine	HMDB0002825	GCST90199673	GCST90199644	13:22064146-22564146	-0.2304169122890974	0.2574522623915134	0.3707930316978617
MR-link 2	dehydroepiandrosterone sulfate (dhea-s)	HMDB0001032	theobromine	HMDB0002825	GCST90199673	GCST90199644	16:81331584-81831584	-0.2967684469190498	0.2002153097118967	0.1382747114553674
MR-link 2	tyrosine	HMDB0000158	paraxanthine	HMDB0001860	bioa_021	GCST90199654	4:99820973-100320973	0.44375151471394	0.8128454769559558	0.5851184672176324
MR-link 2	tyrosine	HMDB0000158	paraxanthine	HMDB0001860	bioa_021	GCST90199654	6:111242119-112017012	-0.01611930341402	0.1227206803789896	0.8954988136551625
MR-link 2	tyrosine	HMDB0000158	paraxanthine	HMDB0001860	bioa_021	GCST90199654	6:112114361-112614361	-0.1533659175657998	0.4394840718972774	0.727113265209451
MR-link 2	tyrosine	HMDB0000158	paraxanthine	HMDB0001860	bioa_021	GCST90199654	7:27926305-28426305	0.0844744286086469	0.5830367031411978	0.8848001044358484
MR-link 2	tyrosine	HMDB0000158	paraxanthine	HMDB0001860	bioa_021	GCST90199654	10:64816186-65575478	0.0617060399368585	0.5592461398523026	0.912141407584558
MR-link 2	tyrosine	HMDB0000158	paraxanthine	HMDB0001860	bioa_021	GCST90199654	11:61310081-61810081	0.6018794970967578	0.6338932886638413	0.3423681206879434
MR-link 2	tyrosine	HMDB0000158	paraxanthine	HMDB0001860	bioa_021	GCST90199654	12:46678393-47435518	0.3527777021860701	0.586284998379698	0.547362473158512
MR-link 2	tyrosine	HMDB0000158	paraxanthine	HMDB0001860	bioa_021	GCST90199654	12:56615040-57115040	0.4400517834361699	0.3496731013163824	0.2082231990793438
MR-link 2	tyrosine	HMDB0000158	paraxanthine	HMDB0001860	bioa_021	GCST90199654	12:57594049-58094049	0.0465593333612871	0.5854242031320624	0.9366103281656192
MR-link 2	tyrosine	HMDB0000158	paraxanthine	HMDB0001860	bioa_021	GCST90199654	12:59727701-60227701	-0.8405265177964609	0.4730661818254756	0.0756072316846976
MR-link 2	tyrosine	HMDB0000158	paraxanthine	HMDB0001860	bioa_021	GCST90199654	12:120845172-121674861	-0.0990096557512289	0.4467746417139245	0.8246176236855857
MR-link 2	tyrosine	HMDB0000158	paraxanthine	HMDB0001860	bioa_021	GCST90199654	12:122092964-122592964	-0.6569725758128317	0.5269041544818835	0.2124510199782034
MR-link 2	tyrosine	HMDB0000158	paraxanthine	HMDB0001860	bioa_021	GCST90199654	15:60649639-61149639	0.0059901608801866	1.0096671501128742	0.9952663322317764
MR-link 2	tyrosine	HMDB0000158	paraxanthine	HMDB0001860	bioa_021	GCST90199654	16:71153235-72438683	-0.1526304539912053	0.1831782234158693	0.4047123700053199
MR-link 2	sphingosine	HMDB0000252	aspartate	HMDB0000191	GCST90200385	GCST90200370	3:56598999-57098999	1.0901535226517736	0.1348455225569028	6.243913635010816e-16
MR-link 2	3-methyl-2-oxovalerate	HMDB0000491	glycerol 3-phosphate	HMDB0000126	M15676	GCST90199638	4:88976422-89476422	-0.0873206896874811	0.1172708278938363	0.4565092816538629
MR-link 2	spermidine	HMDB0001257	cortisol	HMDB0000063	GCST90200423	GCST90200378	1:247789451-248289451	-0.0137749709397018	0.189223048699616	0.941967234939619
MR-link 2	inosine	HMDB0000195	glycochenodeoxycholate	HMDB0000637	M01123	GCST90200342	6:85876680-86677325	-0.0377085361539695	0.0755078145140966	0.6174982387145282
MR-link 2	1-methylxanthine	HMDB0010738	bilirubin (z,z)	HMDB0000054	M34389	M27716	8:18010431-18510431	-0.0181016072897352	0.05877126867351	0.7580816003267337
MR-link 2	creatine	HMDB0000064	n-acetylornithine	HMDB0003357	GCST90200323	bioa_023	2:211290507-211790507	-0.1096517337445455	0.0499163303637276	0.0280411188804961
MR-link 2	creatine	HMDB0000064	n-acetylornithine	HMDB0003357	GCST90200323	bioa_023	15:45404327-45904327	0.1540005505280194	0.0682256078272122	0.0239940163761954
MR-link 2	sarcosine	HMDB0000271	1,7-dimethylurate	HMDB0011103	bioa_031	GCST90199756	1:157842259-158342259	0.1140525199939106	0.6625806446283172	0.8633323457322254
MR-link 2	sarcosine	HMDB0000271	1,7-dimethylurate	HMDB0011103	bioa_031	GCST90199756	9:136282183-136851769	0.0760020649586498	0.1351370558695315	0.5738385553968365
MR-link 2	n-acetylornithine	HMDB0003357	oleate (18:1n9)	HMDB0000207	M15630	M01359	2:73124156-74349562	-0.0186341438758522	0.0216186299394492	0.3887159034178241
MR-link 2	citrulline	HMDB0000904	valine	HMDB0000883	bioa_005	met-d-Val	2:211099261-211599261	-0.0355129077394605	0.0630608879123962	0.5733309250945179
MR-link 2	citrulline	HMDB0000904	valine	HMDB0000883	bioa_005	met-d-Val	8:10310878-10810878	0.0674689675909897	0.0905456851184668	0.4561887204459607
MR-link 2	citrulline	HMDB0000904	valine	HMDB0000883	bioa_005	met-d-Val	8:11437159-11937159	0.3210193494902579	0.1737877103239438	0.0647192506632736
MR-link 2	citrulline	HMDB0000904	valine	HMDB0000883	bioa_005	met-d-Val	9:133044244-133627617	-0.0698996777923943	0.0378166790437052	0.0645470665864207
MR-link 2	citrulline	HMDB0000904	valine	HMDB0000883	bioa_005	met-d-Val	9:135893372-136393372	-0.2535974367034886	0.0907779991219566	0.0052124877354125
MR-link 2	citrulline	HMDB0000904	valine	HMDB0000883	bioa_005	met-d-Val	10:97138579-97638579	-0.0338039208712825	0.0705816180128244	0.6319857411529215
MR-link 2	citrulline	HMDB0000904	valine	HMDB0000883	bioa_005	met-d-Val	17:9542768-10042768	-0.0978062890454361	0.0703970206512894	0.1647255331527363
MR-link 2	histidine	HMDB0000177	tryptophan	HMDB0000929	met-d-His	M00054	1:168963261-169463261	0.2212233614000827	0.6797922756833742	0.7448572551208226
MR-link 2	histidine	HMDB0000177	tryptophan	HMDB0000929	met-d-His	M00054	2:27491237-27991237	-4.173647921512044	1.6747678099828798	0.0126999018318781
MR-link 2	histidine	HMDB0000177	tryptophan	HMDB0000929	met-d-His	M00054	2:211290507-212074453	0.3102959819199108	0.3187067500446758	0.3302503703831878
MR-link 2	histidine	HMDB0000177	tryptophan	HMDB0000929	met-d-His	M00054	3:148408762-149190142	-0.6013057422521968	0.3313922084955411	0.0696032985072784
MR-link 2	histidine	HMDB0000177	tryptophan	HMDB0000929	met-d-His	M00054	8:145389726-145889726	-0.0376882550371582	1.462895239789153	0.9794465455315452
MR-link 2	histidine	HMDB0000177	tryptophan	HMDB0000929	met-d-His	M00054	12:46932531-47432531	1.0489650393124852	0.9297559468930596	0.2592289336226666
MR-link 2	histidine	HMDB0000177	tryptophan	HMDB0000929	met-d-His	M00054	12:56610020-57110020	0.2439390585877673	1.1031124272036354	0.8249857009460002
MR-link 2	histidine	HMDB0000177	tryptophan	HMDB0000929	met-d-His	M00054	12:95659569-96755187	-0.0029276981222618	0.1590116594384089	0.9853103026224024
MR-link 2	histidine	HMDB0000177	tryptophan	HMDB0000929	met-d-His	M00054	14:21241151-21765620	-0.2174236715149566	0.4287199376959638	0.6120522664359322
MR-link 2	histidine	HMDB0000177	tryptophan	HMDB0000929	met-d-His	M00054	14:94599201-95099201	-1.413691457659509	0.8024441417716183	0.0781146022603424
MR-link 2	histidine	HMDB0000177	tryptophan	HMDB0000929	met-d-His	M00054	15:43028726-45092210	0.5511566444469586	1.003019893579992	0.582664270967074
MR-link 2	histidine	HMDB0000177	tryptophan	HMDB0000929	met-d-His	M00054	20:38915692-39415692	-0.0634641458377256	0.7063792987247414	0.9284109529700778
MR-link 2	taurine	HMDB0000251	alpha-ketoglutarate	HMDB0000208	bioa_034	GCST90200455	19:54074995-54574995	-0.0636540128652851	0.1488091231204619	0.6688286881571347
MR-link 2	n-acetylornithine	HMDB0003357	hippurate	HMDB0000714	bioa_023	M15753	2:72878681-74437061	-0.0189536273890907	0.0255489136372973	0.4581742901814509
MR-link 2	n-acetylornithine	HMDB0003357	hippurate	HMDB0000714	bioa_023	M15753	5:950573-1450573	0.2028611385620158	0.2783117938033722	0.4660635556353957
MR-link 2	n-acetylornithine	HMDB0003357	hippurate	HMDB0000714	bioa_023	M15753	14:23348952-23848952	0.5943527955975626	0.4492514568393104	0.1858404720543059
MR-link 2	n-acetylornithine	HMDB0003357	hippurate	HMDB0000714	bioa_023	M15753	17:37301988-37801988	-0.3064314416343248	0.3473573046406652	0.377679826441315
MR-link 2	betaine	HMDB0000043	phenylalanine	HMDB0000159	GCST90200425	met-d-Phe	2:211290507-211790507	0.200689236435718	0.0485390837845984	3.5558805464616216e-05
MR-link 2	betaine	HMDB0000043	phenylalanine	HMDB0000159	GCST90200425	met-d-Phe	5:78081434-78907016	-0.0053582656042193	0.0211926005689479	0.8003944642717362
MR-link 2	betaine	HMDB0000043	phenylalanine	HMDB0000159	GCST90200425	met-d-Phe	6:160264283-160825366	0.0801379083262821	0.0249399161007309	0.001312470751151
MR-link 2	betaine	HMDB0000043	phenylalanine	HMDB0000159	GCST90200425	met-d-Phe	12:68601-568601	-0.0060029171064413	0.0213637808130707	0.7787213607350905
MR-link 2	betaine	HMDB0000043	phenylalanine	HMDB0000159	GCST90200425	met-d-Phe	17:17178278-17678278	0.0104237578870627	0.0444468566644594	0.8145798926067578
MR-link 2	betaine	HMDB0000043	phenylalanine	HMDB0000159	GCST90200425	met-d-Phe	21:44165982-44665982	-0.1187396221956483	0.059306203582896	0.0452691331014721
MR-link 2	4-acetamidobutanoate	HMDB0003681	glucose	HMDB0000122	GCST90200311	met-d-Glucose	8:18005709-18505709	0.0632319868892115	0.0174309669768646	0.0002861054162414
MR-link 2	4-acetamidobutanoate	HMDB0003681	glucose	HMDB0000122	GCST90200311	met-d-Glucose	22:50435332-50935332	-0.0604274734046999	0.0977409056197983	0.5364162298169909
MR-link 2	glycerol 3-phosphate	HMDB0000126	sphinganine-1-phosphate	HMDB0001383	GCST90199638	GCST90199845	1:20921386-22251981	0.029852830851922	0.0465315286468192	0.5211580276612463
MR-link 2	glycerol 3-phosphate	HMDB0000126	sphinganine-1-phosphate	HMDB0001383	GCST90199638	GCST90199845	20:5231344-5731344	0.0145538381547146	0.1363450297984491	0.914993097427953
MR-link 2	3-methyl-2-oxovalerate	HMDB0000491	glutamine	HMDB0000641	M15676	bioa_006	2:27480940-27980940	-0.7256138692015044	0.2261422232325166	0.0013335434240846
MR-link 2	3-methyl-2-oxovalerate	HMDB0000491	glutamine	HMDB0000641	M15676	bioa_006	4:88976422-89476422	-0.0117626645055619	0.0419745466766593	0.7792985424410566
MR-link 2	3-aminoisobutyrate	HMDB0002166	3-(4-hydroxyphenyl)lactate	HMDB0000755	GCST90200310	GCST90200371	3:66115384-66615384	-0.0665024723480895	0.2836641586856125	0.8146427323593882
MR-link 2	3-aminoisobutyrate	HMDB0002166	3-(4-hydroxyphenyl)lactate	HMDB0000755	GCST90200310	GCST90200371	5:34511619-35593952	-0.0078615368503316	0.022155837280068	0.7227175909571031
MR-link 2	3-aminoisobutyrate	HMDB0002166	3-(4-hydroxyphenyl)lactate	HMDB0000755	GCST90200310	GCST90200371	5:35822024-36322024	-0.1018565042745526	0.1112984150179609	0.3601045898831395
MR-link 2	3-aminoisobutyrate	HMDB0002166	3-(4-hydroxyphenyl)lactate	HMDB0000755	GCST90200310	GCST90200371	12:89320-602261	-0.0239747255797386	0.0780713777467202	0.7587769535599813
MR-link 2	2-aminobutyrate	HMDB0000452	5-methylthioadenosine (mta)	HMDB0001173	M32348	GCST90200359	2:64958074-65458074	0.0712132614990805	0.1169162816732954	0.5424606840673897
MR-link 2	2-aminobutyrate	HMDB0000452	5-methylthioadenosine (mta)	HMDB0001173	M32348	GCST90200359	4:88993818-89493818	0.231173932806068	0.1839668519750525	0.2088961779421814
MR-link 2	urate	HMDB0000289	cholesterol	HMDB0000067	GCST90200307	M00063	4:9672167-10439135	0.0267349340029449	0.0603138940823938	0.6575753186720688
MR-link 2	urate	HMDB0000289	cholesterol	HMDB0000067	GCST90200307	M00063	4:88802323-89302323	0.2210323204301548	0.1733913871727616	0.2023943747292215
MR-link 2	glycine	HMDB0000123	sphinganine-1-phosphate	HMDB0001383	bioa_008	GCST90199845	1:75967169-76725029	0.3385005846694959	0.4149731874833008	0.4146621500662681
MR-link 2	glycine	HMDB0000123	sphinganine-1-phosphate	HMDB0001383	bioa_008	GCST90199845	1:120004506-120504506	0.0515964661113299	0.4304297752075554	0.9045845671768552
MR-link 2	glycine	HMDB0000123	sphinganine-1-phosphate	HMDB0001383	bioa_008	GCST90199845	2:165258389-165758389	0.6857631085978444	0.7296161441463634	0.347271040667618
MR-link 2	glycine	HMDB0000123	sphinganine-1-phosphate	HMDB0001383	bioa_008	GCST90199845	2:210575251-212439946	0.0193602813208787	0.0371168999356484	0.6019468685938107
MR-link 2	glycine	HMDB0000123	sphinganine-1-phosphate	HMDB0001383	bioa_008	GCST90199845	3:125660381-126160381	-0.1544309301671235	0.1960543407962681	0.4308754108655188
MR-link 2	glycine	HMDB0000123	sphinganine-1-phosphate	HMDB0001383	bioa_008	GCST90199845	5:89976061-90476061	1.0852757998270008	0.9204839144625092	0.2383872466684232
MR-link 2	glycine	HMDB0000123	sphinganine-1-phosphate	HMDB0001383	bioa_008	GCST90199845	5:131494202-131994202	-0.2967969343261116	0.3955739628193411	0.4530774066381198
MR-link 2	glycine	HMDB0000123	sphinganine-1-phosphate	HMDB0001383	bioa_008	GCST90199845	6:160525578-161025578	0.1934026003313414	0.5728895897251647	0.7356711216723135
MR-link 2	glycine	HMDB0000123	sphinganine-1-phosphate	HMDB0001383	bioa_008	GCST90199845	7:55797215-56297215	0.581598781552201	0.3156343177185948	0.0653823476907333
MR-link 2	glycine	HMDB0000123	sphinganine-1-phosphate	HMDB0001383	bioa_008	GCST90199845	8:8933358-9433358	-0.228475898049074	0.2513658967224251	0.3633831003187272
MR-link 2	glycine	HMDB0000123	sphinganine-1-phosphate	HMDB0001383	bioa_008	GCST90199845	8:126232077-126732077	0.1755507241721072	0.3036237235730973	0.563139132380863
MR-link 2	glycine	HMDB0000123	sphinganine-1-phosphate	HMDB0001383	bioa_008	GCST90199845	9:5720079-6894932	-0.1035135273964443	0.1729018600806222	0.5493838208719828
MR-link 2	glycine	HMDB0000123	sphinganine-1-phosphate	HMDB0001383	bioa_008	GCST90199845	10:64798306-65575478	-0.3776145448868022	0.4431591808034283	0.3941603365660191
MR-link 2	glycine	HMDB0000123	sphinganine-1-phosphate	HMDB0001383	bioa_008	GCST90199845	12:46859387-47359387	1.1143754152446923	0.487938802228816	0.0223807839474779
MR-link 2	glycine	HMDB0000123	sphinganine-1-phosphate	HMDB0001383	bioa_008	GCST90199845	12:56611458-57111458	0.8904160397608543	0.5317932847096097	0.0940588956771629
MR-link 2	glycine	HMDB0000123	sphinganine-1-phosphate	HMDB0001383	bioa_008	GCST90199845	15:58217095-58717095	0.3655847522192743	0.6808259090569514	0.5912866486364617
MR-link 2	glycine	HMDB0000123	sphinganine-1-phosphate	HMDB0001383	bioa_008	GCST90199845	16:80861176-81361176	0.2935119245630587	0.1941465277915149	0.1305831715177871
MR-link 2	glycine	HMDB0000123	sphinganine-1-phosphate	HMDB0001383	bioa_008	GCST90199845	17:45188952-45974996	0.0560693423612717	0.5412327325870016	0.9174902609614636
MR-link 2	glycine	HMDB0000123	sphinganine-1-phosphate	HMDB0001383	bioa_008	GCST90199845	19:17984588-18484588	-0.5590929250901431	0.6713758261800967	0.4049817851608341
MR-link 2	s-1-pyrroline-5-carboxylate	HMDB0001301	glycerophosphorylcholine (gpc)	HMDB0000086	GCST90200381	GCST90199629	1:18949448-19449448	0.2431289956695227	0.1517510619542126	0.1091209404909202
MR-link 2	s-1-pyrroline-5-carboxylate	HMDB0001301	glycerophosphorylcholine (gpc)	HMDB0000086	GCST90200381	GCST90199629	8:144432748-145014955	0.0911538953362466	0.0528357204662498	0.0844856039871957
MR-link 2	1-methylurate	HMDB0003099	7-methylxanthine	HMDB0001991	M34395	GCST90199754	8:18010431-18510431	-0.0044010185760497	0.1038916531532218	0.9662104248681962
MR-link 2	betaine	HMDB0000043	4-methyl-2-oxopentanoate	HMDB0000695	M03141	M22116	2:211337631-211837631	-0.1158338666764084	0.1112591599310037	0.2978209841894907
MR-link 2	betaine	HMDB0000043	4-methyl-2-oxopentanoate	HMDB0000695	M03141	M22116	5:78095798-78666416	0.0140603588800041	0.085983931534968	0.8701065881826788
MR-link 2	betaine	HMDB0000043	4-methyl-2-oxopentanoate	HMDB0000695	M03141	M22116	12:30349-530349	0.1156867011848889	0.1569946635680525	0.4611934932584666
MR-link 2	betaine	HMDB0000043	4-methyl-2-oxopentanoate	HMDB0000695	M03141	M22116	21:44237404-44737404	0.3025873252612137	0.1515175118681093	0.0458202691581918
MR-link 2	docosahexaenoate (dha; 22:6n3)	HMDB0002183	serine	HMDB0000187	GCST90199651	bioa_018	11:61376206-61876206	-0.1507798229317079	0.0939017575460474	0.1083356958285839
MR-link 2	2-aminobutyrate	HMDB0000452	cortisol	HMDB0000063	M32348	GCST90200378	2:64958074-65458074	0.1024574923239315	0.1258214080395553	0.4154680126544423
MR-link 2	2-aminobutyrate	HMDB0000452	cortisol	HMDB0000063	M32348	GCST90200378	4:88993818-89493818	0.357952323272484	0.2011343455167593	0.0751303390097547
MR-link 2	citrulline	HMDB0000904	mannose	HMDB0000169	bioa_005	M00584	2:211099261-211599261	-0.0951203832105797	0.1539098331023334	0.5365577515787722
MR-link 2	citrulline	HMDB0000904	mannose	HMDB0000169	bioa_005	M00584	8:10310878-10810878	-0.2663055454281143	0.2899419518568448	0.3583682358870996
MR-link 2	citrulline	HMDB0000904	mannose	HMDB0000169	bioa_005	M00584	8:11437159-11937159	-0.3651180881061869	0.508004707476848	0.472307459294795
MR-link 2	citrulline	HMDB0000904	mannose	HMDB0000169	bioa_005	M00584	9:133044244-133627617	0.1052206688418337	0.120866258315531	0.3839974322055565
MR-link 2	citrulline	HMDB0000904	mannose	HMDB0000169	bioa_005	M00584	9:135893372-136393372	-0.530366801775352	0.3507937967915674	0.1305580997538195
MR-link 2	citrulline	HMDB0000904	mannose	HMDB0000169	bioa_005	M00584	10:97138579-97638579	-0.1404711955980923	0.2906637732578689	0.6288988751042615
MR-link 2	citrulline	HMDB0000904	mannose	HMDB0000169	bioa_005	M00584	17:9542768-10042768	0.4789221289508534	0.3256946423599379	0.1414362266269707
MR-link 2	5-oxoproline	HMDB0000267	n-acetylaspartate (naa)	HMDB0000812	M01494	GCST90199665	8:144903138-145403138	0.0278909984125344	0.0460135707118919	0.5444169908651104
MR-link 2	phenylalanine	HMDB0000159	n-acetylglucosaminylasparagine	HMDB0000489	GCST90200396	GCST90200316	12:103005621-103594137	0.145327284459584	0.0920795561773847	0.114501391935259
MR-link 2	betaine	HMDB0000043	orotidine	HMDB0000788	GCST90200425	GCST90200681	2:211290507-211790507	-0.0145238838497665	0.1338118425050752	0.9135676698525388
MR-link 2	betaine	HMDB0000043	orotidine	HMDB0000788	GCST90200425	GCST90200681	5:78081434-78907016	-0.0510893922295534	0.0571786569007954	0.371587016701058
MR-link 2	betaine	HMDB0000043	orotidine	HMDB0000788	GCST90200425	GCST90200681	6:160264283-160825366	0.0233714290927167	0.0954072393827616	0.806483574794365
MR-link 2	betaine	HMDB0000043	orotidine	HMDB0000788	GCST90200425	GCST90200681	12:68601-568601	-0.0262821386192391	0.0737242770098304	0.7214719018845572
MR-link 2	betaine	HMDB0000043	orotidine	HMDB0000788	GCST90200425	GCST90200681	17:17178278-17678278	-0.1017702700962932	0.2196545621610384	0.6431352784836426
MR-link 2	betaine	HMDB0000043	orotidine	HMDB0000788	GCST90200425	GCST90200681	21:44165982-44665982	-0.0112970187605633	0.1694316586780991	0.94683967161431
MR-link 2	histidine	HMDB0000177	glycerophosphorylcholine (gpc)	HMDB0000086	M00059	GCST90199629	4:9731889-10602550	0.004202666642768	0.1978268902964041	0.9830508854853188
MR-link 2	5,6-dihydrothymine	HMDB0000079	tyrosine	HMDB0000158	GCST90200339	M01299	22:50721854-51221854	0.0399656910306408	0.1882786549270513	0.8318973062593487
MR-link 2	caffeine	HMDB0001847	bilirubin (z,z)	HMDB0000054	M00569	M27716	7:17037106-17537106	-0.1552730494220709	0.1825477152795557	0.3949977908233608
MR-link 2	caffeine	HMDB0001847	bilirubin (z,z)	HMDB0000054	M00569	M27716	15:74777880-75277880	-0.0613903915045632	0.1766924044658983	0.7282591610313438
MR-link 2	leucine	HMDB0000687	alpha-aminoadipic acid	HMDB0000510	M00060	bioa_025	4:88976422-89476422	-0.0663652625111086	0.0703902924979986	0.3457738016974394
MR-link 2	leucine	HMDB0000687	alpha-aminoadipic acid	HMDB0000510	M00060	bioa_025	6:45295851-45795851	0.8188239834303401	0.8643550824826903	0.3434738997871117
MR-link 2	phenylalanine	HMDB0000159	mannose	HMDB0000169	GCST90200396	M00584	12:103005621-103594137	-0.1391282278720472	0.1022483521981302	0.1736119311489003
MR-link 2	4-hydroxyphenylpyruvate	HMDB0000707	tryptophan	HMDB0000929	GCST90200300	GCST90200441	11:63046797-63546797	0.8420389152053069	0.3107696312355943	0.0067379084460714
MR-link 2	4-hydroxyphenylpyruvate	HMDB0000707	tryptophan	HMDB0000929	GCST90200300	GCST90200441	12:122051275-122551275	0.0576423391850843	0.2035495352106811	0.7770344083988847
MR-link 2	docosapentaenoate (n6 dpa; 22:5n6)	HMDB0001976	cortisol	HMDB0000063	GCST90199796	M01712	11:61347212-61847212	0.0206187328871315	0.1172886630773476	0.8604551830226925
MR-link 2	glutamine	HMDB0000641	3-(4-hydroxyphenyl)lactate	HMDB0000755	bioa_006	M32197	2:27200724-28253174	-0.528382652167507	0.2750997526173077	0.0547702011476763
MR-link 2	glutamine	HMDB0000641	3-(4-hydroxyphenyl)lactate	HMDB0000755	bioa_006	M32197	2:191299636-192089976	0.2525393959915346	0.8642777295276516	0.7701359731780063
MR-link 2	glutamine	HMDB0000641	3-(4-hydroxyphenyl)lactate	HMDB0000755	bioa_006	M32197	6:20469561-20969561	-0.8167757843465218	1.1157291336345248	0.4641346192259805
MR-link 2	glutamine	HMDB0000641	3-(4-hydroxyphenyl)lactate	HMDB0000755	bioa_006	M32197	7:72732874-73232874	0.0849596704336828	0.4648401191290002	0.8549770675116377
MR-link 2	glutamine	HMDB0000641	3-(4-hydroxyphenyl)lactate	HMDB0000755	bioa_006	M32197	8:17122121-17622121	-0.4720559341097957	0.7073554326857648	0.5045465317054916
MR-link 2	glutamine	HMDB0000641	3-(4-hydroxyphenyl)lactate	HMDB0000755	bioa_006	M32197	8:134082558-134582558	0.0649275353070699	0.713668382788967	0.9275107253660833
MR-link 2	glutamine	HMDB0000641	3-(4-hydroxyphenyl)lactate	HMDB0000755	bioa_006	M32197	9:4032942-4532942	0.016254467164634	0.6592517232874592	0.9803294037331906
MR-link 2	glutamine	HMDB0000641	3-(4-hydroxyphenyl)lactate	HMDB0000755	bioa_006	M32197	10:64798306-65565800	1.228656496538615	0.7625898971455908	0.1071442370409925
MR-link 2	glutamine	HMDB0000641	3-(4-hydroxyphenyl)lactate	HMDB0000755	bioa_006	M32197	10:99109412-99609412	0.2026827007406345	0.2715341331321309	0.455404416019763
MR-link 2	glutamine	HMDB0000641	3-(4-hydroxyphenyl)lactate	HMDB0000755	bioa_006	M32197	11:8003049-8503049	-0.3634361404117344	0.6220577810908987	0.5590533355798313
MR-link 2	glutamine	HMDB0000641	3-(4-hydroxyphenyl)lactate	HMDB0000755	bioa_006	M32197	12:46679007-47711183	0.2884407925846365	0.253146335510426	0.2545267088545493
MR-link 2	glutamine	HMDB0000641	3-(4-hydroxyphenyl)lactate	HMDB0000755	bioa_006	M32197	12:56615040-57375879	-0.1386141107996569	0.0948923855710456	0.1440838924865747
MR-link 2	glutamine	HMDB0000641	3-(4-hydroxyphenyl)lactate	HMDB0000755	bioa_006	M32197	12:59344212-60165849	-0.4251235722782197	0.4922412836563533	0.3877808718982251
MR-link 2	glutamine	HMDB0000641	3-(4-hydroxyphenyl)lactate	HMDB0000755	bioa_006	M32197	14:100594368-101094368	-1.699378826328937	0.8419652739765576	0.0435550433648709
MR-link 2	glutamine	HMDB0000641	3-(4-hydroxyphenyl)lactate	HMDB0000755	bioa_006	M32197	15:58477325-58977325	-0.1724151973671507	0.6219373952743551	0.7816090691105683
MR-link 2	glycine	HMDB0000123	5-oxoproline	HMDB0000267	met-d-Gly	GCST90200280	1:11606378-12106378	0.4575795051435369	1.1865214358450515	0.6997574499652375
MR-link 2	glycine	HMDB0000123	5-oxoproline	HMDB0000267	met-d-Gly	GCST90200280	1:75982013-76482013	-0.4541621302160539	0.3474545434702622	0.1911745522574972
MR-link 2	glycine	HMDB0000123	5-oxoproline	HMDB0000267	met-d-Gly	GCST90200280	1:120004506-120504506	-1.1225715367801583	0.7642666851519421	0.1418811406630439
MR-link 2	glycine	HMDB0000123	5-oxoproline	HMDB0000267	met-d-Gly	GCST90200280	1:151589838-152089838	0.6822535265132467	0.8283220942151813	0.410134317086776
MR-link 2	glycine	HMDB0000123	5-oxoproline	HMDB0000267	met-d-Gly	GCST90200280	2:165276338-165776338	1.2053370052929149	0.6558852140715872	0.066102859335388
MR-link 2	glycine	HMDB0000123	5-oxoproline	HMDB0000267	met-d-Gly	GCST90200280	2:208538752-212979649	-0.0449527676871797	0.0247848011900358	0.069720359144496
MR-link 2	glycine	HMDB0000123	5-oxoproline	HMDB0000267	met-d-Gly	GCST90200280	2:226790540-227290540	0.3277661722984776	0.6954310009096297	0.6374167191684006
MR-link 2	glycine	HMDB0000123	5-oxoproline	HMDB0000267	met-d-Gly	GCST90200280	3:12110357-12610357	0.5205326886482977	0.6361553192821049	0.4132157076434756
MR-link 2	glycine	HMDB0000123	5-oxoproline	HMDB0000267	met-d-Gly	GCST90200280	3:48534270-49826414	0.2459268957337081	0.6154234743927458	0.6894467570688124
MR-link 2	glycine	HMDB0000123	5-oxoproline	HMDB0000267	met-d-Gly	GCST90200280	3:125116791-126249375	-0.0493917507697237	0.156186258618434	0.7518232239038153
MR-link 2	glycine	HMDB0000123	5-oxoproline	HMDB0000267	met-d-Gly	GCST90200280	4:102676923-103438709	-0.2342276375076459	0.6656519447903886	0.7249304771242748
MR-link 2	glycine	HMDB0000123	5-oxoproline	HMDB0000267	met-d-Gly	GCST90200280	5:90005685-90505685	-0.916171735480301	0.6773664548433045	0.1761995592040235
MR-link 2	glycine	HMDB0000123	5-oxoproline	HMDB0000267	met-d-Gly	GCST90200280	5:131427047-131927047	0.7901530610131816	0.6986204348754652	0.2580470490990716
MR-link 2	glycine	HMDB0000123	5-oxoproline	HMDB0000267	met-d-Gly	GCST90200280	6:131620261-132120261	2.8230665072350183	1.2573374756421745	0.0247505805394314
MR-link 2	glycine	HMDB0000123	5-oxoproline	HMDB0000267	met-d-Gly	GCST90200280	6:160518860-161018860	0.2761718487111773	0.5194270420925918	0.5949438067670936
MR-link 2	glycine	HMDB0000123	5-oxoproline	HMDB0000267	met-d-Gly	GCST90200280	7:55560073-56715237	-0.0121242385263261	0.2511599487551808	0.9614986903616164
MR-link 2	glycine	HMDB0000123	5-oxoproline	HMDB0000267	met-d-Gly	GCST90200280	8:8915380-9434231	-0.3686942267713741	0.1888440108316195	0.0508937610564757
MR-link 2	glycine	HMDB0000123	5-oxoproline	HMDB0000267	met-d-Gly	GCST90200280	8:17169461-17669461	0.7209509571178017	0.5239660214522252	0.1688371669604963
MR-link 2	glycine	HMDB0000123	5-oxoproline	HMDB0000267	met-d-Gly	GCST90200280	8:126212070-126756694	0.7450829592522834	0.2704066269642257	0.005861741288099
MR-link 2	glycine	HMDB0000123	5-oxoproline	HMDB0000267	met-d-Gly	GCST90200280	9:5668443-7086536	0.1522370438006883	0.1810347472016223	0.4003887171590046
MR-link 2	glycine	HMDB0000123	5-oxoproline	HMDB0000267	met-d-Gly	GCST90200280	11:8005408-8505408	2.108064867768384	1.0512873312767732	0.0449392802435675
MR-link 2	glycine	HMDB0000123	5-oxoproline	HMDB0000267	met-d-Gly	GCST90200280	12:115016-615016	0.8869690249525692	0.627757281886416	0.157680088038106
MR-link 2	glycine	HMDB0000123	5-oxoproline	HMDB0000267	met-d-Gly	GCST90200280	12:21136493-21636493	-0.0057738576278364	0.9450546926276978	0.9951253157792626
MR-link 2	glycine	HMDB0000123	5-oxoproline	HMDB0000267	met-d-Gly	GCST90200280	12:46468358-47667420	0.3094899829351698	0.3185443803341725	0.3312616706753265
MR-link 2	glycine	HMDB0000123	5-oxoproline	HMDB0000267	met-d-Gly	GCST90200280	12:56615338-57115338	-2.127775743825504	0.6091460780528113	0.0004775428524787
MR-link 2	glycine	HMDB0000123	5-oxoproline	HMDB0000267	met-d-Gly	GCST90200280	12:57516305-58016305	-0.916342567689952	0.8482619025064118	0.2800268548941595
MR-link 2	glycine	HMDB0000123	5-oxoproline	HMDB0000267	met-d-Gly	GCST90200280	12:59343804-59843804	0.1535904469030046	0.7564530631540031	0.839103543653861
MR-link 2	glycine	HMDB0000123	5-oxoproline	HMDB0000267	met-d-Gly	GCST90200280	13:50472895-50972895	-0.6071366445906186	1.794647630155256	0.7351340371671855
MR-link 2	glycine	HMDB0000123	5-oxoproline	HMDB0000267	met-d-Gly	GCST90200280	14:100551720-101051720	0.050568974820442	1.1507373128816754	0.9649483673019852
MR-link 2	glycine	HMDB0000123	5-oxoproline	HMDB0000267	met-d-Gly	GCST90200280	15:42451374-42951374	-0.331275894847298	0.7569337034194336	0.6616363231545411
MR-link 2	glycine	HMDB0000123	5-oxoproline	HMDB0000267	met-d-Gly	GCST90200280	15:43028726-44613739	0.4952320630474395	0.5624875775614675	0.3786253274132991
MR-link 2	glycine	HMDB0000123	5-oxoproline	HMDB0000267	met-d-Gly	GCST90200280	15:58180763-58713267	0.3862974577091209	0.4474246872420825	0.387928656485476
MR-link 2	glycine	HMDB0000123	5-oxoproline	HMDB0000267	met-d-Gly	GCST90200280	16:79678196-80178196	-1.1307038500558924	0.8385218318170481	0.17751404193078
MR-link 2	glycine	HMDB0000123	5-oxoproline	HMDB0000267	met-d-Gly	GCST90200280	16:80626853-81422810	0.0953633038582215	0.1577360427730505	0.5454612710945461
MR-link 2	glycine	HMDB0000123	5-oxoproline	HMDB0000267	met-d-Gly	GCST90200280	17:45235982-45996386	-0.1652649335529671	0.4310505787517082	0.7014229596986818
MR-link 2	glycine	HMDB0000123	5-oxoproline	HMDB0000267	met-d-Gly	GCST90200280	19:17984588-18484588	0.8783970478581806	0.5498466847823139	0.1101474241366643
MR-link 2	histidine	HMDB0000177	dihydroorotate	HMDB03349	GCST90200377	GCST90200444	2:211293055-211793055	0.3837737756913461	0.2305640397551039	0.0960126103691866
MR-link 2	histidine	HMDB0000177	dihydroorotate	HMDB03349	GCST90200377	GCST90200444	12:96129884-96629884	0.1149214740924116	0.15466818520759	0.4574698885080461
MR-link 2	orotidine	HMDB0000788	pantothenate	HMDB0000210	GCST90200681	M01508	3:124271035-124771035	0.3877379162535955	0.1810413217902128	0.0322168669015969
MR-link 2	orotidine	HMDB0000788	pantothenate	HMDB0000210	GCST90200681	M01508	17:72554076-74203469	0.0211371672911026	0.0466719397319971	0.6506293020349695
MR-link 2	glycohyocholate	HMDB0000138	alpha-ketoglutarate	HMDB0000208	GCST90199935	GCST90200455	7:99108524-99608524	0.0309820758934024	0.2316395577344776	0.8935992929458778
MR-link 2	glycohyocholate	HMDB0000138	alpha-ketoglutarate	HMDB0000208	GCST90199935	GCST90200455	10:45742470-46242470	0.1014100930426751	0.1713940891689315	0.5540663048827271
MR-link 2	glycohyocholate	HMDB0000138	alpha-ketoglutarate	HMDB0000208	GCST90199935	GCST90200455	13:103468308-103968308	-0.007051807840332	0.1118538425933754	0.9497307965167252
MR-link 2	glycohyocholate	HMDB0000138	alpha-ketoglutarate	HMDB0000208	GCST90199935	GCST90200455	17:28409010-28909010	-0.073606543761123	0.2330875719422216	0.7521624969518168
MR-link 2	leucine	HMDB0000687	taurine	HMDB0000251	met-d-Leu	bioa_034	2:27480940-28253616	0.137006455418178	0.2236944285236274	0.5402258685681635
MR-link 2	leucine	HMDB0000687	taurine	HMDB0000251	met-d-Leu	bioa_034	2:64975088-65475088	-1.4406709707612118	0.9921440353975726	0.1464797938756227
MR-link 2	leucine	HMDB0000687	taurine	HMDB0000251	met-d-Leu	bioa_034	2:165251927-165751927	0.481177499591125	0.290224597686625	0.097327817691465
MR-link 2	leucine	HMDB0000687	taurine	HMDB0000251	met-d-Leu	bioa_034	3:136107693-136607693	-0.0912713241950261	0.3993515091988798	0.8192195917783078
MR-link 2	leucine	HMDB0000687	taurine	HMDB0000251	met-d-Leu	bioa_034	4:86953335-87453335	0.1218972194945633	0.5037397955294333	0.8087921782787425
MR-link 2	leucine	HMDB0000687	taurine	HMDB0000251	met-d-Leu	bioa_034	4:87663610-88163610	0.258938879302195	0.7337966177750027	0.7241817473799959
MR-link 2	leucine	HMDB0000687	taurine	HMDB0000251	met-d-Leu	bioa_034	4:88670985-89475171	-0.1939391439086382	0.0789287971102487	0.014004790277123
MR-link 2	leucine	HMDB0000687	taurine	HMDB0000251	met-d-Leu	bioa_034	8:76204025-76704025	0.0069062728762094	0.3814839930393557	0.9855561239387588
MR-link 2	leucine	HMDB0000687	taurine	HMDB0000251	met-d-Leu	bioa_034	12:56220625-57115338	0.117810760463252	0.205608415241117	0.566654117090165
MR-link 2	leucine	HMDB0000687	taurine	HMDB0000251	met-d-Leu	bioa_034	12:111660219-112160219	1.3598709798889803	0.7193941900848188	0.0587178223464338
MR-link 2	leucine	HMDB0000687	taurine	HMDB0000251	met-d-Leu	bioa_034	16:69315747-70908300	0.0929157677691129	0.1502681311370741	0.5363557503067715
MR-link 2	leucine	HMDB0000687	taurine	HMDB0000251	met-d-Leu	bioa_034	16:71899923-72399923	0.1490070036561115	0.1964276488451005	0.4481010444670619
MR-link 2	leucine	HMDB0000687	taurine	HMDB0000251	met-d-Leu	bioa_034	17:6935779-7435779	0.0754489750933386	0.2485181942820654	0.7614361734239564
MR-link 2	leucine	HMDB0000687	taurine	HMDB0000251	met-d-Leu	bioa_034	19:13901809-14401809	-0.2516842786649635	0.6982801800103479	0.7185222187591824
MR-link 2	leucine	HMDB0000687	taurine	HMDB0000251	met-d-Leu	bioa_034	19:49054215-49554215	-0.0030200620654679	0.2214100721802624	0.98911708870227
MR-link 2	leucine	HMDB0000687	taurine	HMDB0000251	met-d-Leu	bioa_034	22:18665282-19165282	-0.0029925764246226	0.3924449481579229	0.9939158157151974
MR-link 2	trans-urocanate	HMDB0000301	bilirubin (z,z)	HMDB0000054	GCST90200416	M27716	8:17963874-18463874	-0.0167892549601885	0.2587938025207935	0.9482735041585336
MR-link 2	trans-urocanate	HMDB0000301	bilirubin (z,z)	HMDB0000054	GCST90200416	M27716	12:96124750-96624750	0.0987065935015535	0.0553223172518181	0.074389660035412
MR-link 2	alpha-ketoglutaramate*	HMDB0001552	alanine	HMDB0000161	GCST90199885	GCST90200431	3:99879368-100379368	-0.0794424122394716	0.095401080301377	0.4050025164331302
MR-link 2	spermidine	HMDB0001257	aspartate	HMDB0000191	bioa_033	GCST90200370	1:247760300-248289451	0.0795180330659099	0.0985902119762697	0.4199252197709097
MR-link 2	spermidine	HMDB0001257	aspartate	HMDB0000191	bioa_033	GCST90200370	19:54070939-54570939	0.1943115004586894	0.1858060507292696	0.2956644843380238
MR-link 2	acetylphosphate	HMDB0001494	dimethylglycine	HMDB0000092	M15488	GCST90200424	1:109564880-110064880	0.0025319040859737	0.2006352567665916	0.9899314128792888
MR-link 2	acetylphosphate	HMDB0001494	dimethylglycine	HMDB0000092	M15488	GCST90200424	6:96128415-96628415	0.2198528545135731	0.2234363311230253	0.325134207648214
MR-link 2	arachidonate (20:4n6)	HMDB0001043	bilirubin (z,z)	HMDB0000054	GCST90200358	M27716	11:61052244-62029047	0.0836164930958898	0.0854601112385721	0.3278631055124965
MR-link 2	guanidinoacetate	HMDB0000128	2-oxoarginine*	HMDB0004225	GCST90200384	GCST90199903	6:131647278-132147278	-0.1148826860415793	0.429568458831874	0.7891323810979467
MR-link 2	guanidinoacetate	HMDB0000128	2-oxoarginine*	HMDB0004225	GCST90200384	GCST90199903	11:64893892-65393892	0.2735561862190055	0.1339171622733802	0.0410794829975028
MR-link 2	guanidinoacetate	HMDB0000128	2-oxoarginine*	HMDB0004225	GCST90200384	GCST90199903	12:101043-601043	0.3053912158295081	0.1441981954079039	0.0341871459925796
MR-link 2	guanidinoacetate	HMDB0000128	2-oxoarginine*	HMDB0004225	GCST90200384	GCST90199903	14:100558168-101058168	0.0256068960808918	0.2329014746711126	0.9124511434526
MR-link 2	guanidinoacetate	HMDB0000128	2-oxoarginine*	HMDB0004225	GCST90200384	GCST90199903	20:61898912-62398912	-0.0481222197451968	0.3481502433247865	0.8900645217318702
MR-link 2	glycine	HMDB0000123	7-methylxanthine	HMDB0001991	met-d-Gly	GCST90199754	1:11606378-12106378	-0.3054869478040287	0.7249134080033175	0.6734545212079704
MR-link 2	glycine	HMDB0000123	7-methylxanthine	HMDB0001991	met-d-Gly	GCST90199754	1:75982013-76482013	0.0165479217208373	0.3688387299627296	0.964214974983536
MR-link 2	glycine	HMDB0000123	7-methylxanthine	HMDB0001991	met-d-Gly	GCST90199754	1:120004506-120504506	0.112655281019568	0.5201543253756118	0.8285352880590225
MR-link 2	glycine	HMDB0000123	7-methylxanthine	HMDB0001991	met-d-Gly	GCST90199754	1:151589838-152089838	0.4293525852499833	0.818504009219578	0.5998906947636722
MR-link 2	glycine	HMDB0000123	7-methylxanthine	HMDB0001991	met-d-Gly	GCST90199754	2:165276338-165776338	-0.0767187085624155	0.7434634382259512	0.9178114116596544
MR-link 2	glycine	HMDB0000123	7-methylxanthine	HMDB0001991	met-d-Gly	GCST90199754	2:208538752-212979649	-0.0537385790550106	0.025457776036019	0.0347817198674138
MR-link 2	glycine	HMDB0000123	7-methylxanthine	HMDB0001991	met-d-Gly	GCST90199754	2:226790540-227290540	0.744625996193077	0.6948037254018861	0.2838516686327387
MR-link 2	glycine	HMDB0000123	7-methylxanthine	HMDB0001991	met-d-Gly	GCST90199754	3:12110357-12610357	1.6567356993638669	0.6266926999456932	0.008202532505494
MR-link 2	glycine	HMDB0000123	7-methylxanthine	HMDB0001991	met-d-Gly	GCST90199754	3:48534270-49826414	0.0312794664126717	0.5856496886949373	0.9574053512828096
MR-link 2	glycine	HMDB0000123	7-methylxanthine	HMDB0001991	met-d-Gly	GCST90199754	3:125116791-126249375	-0.3750218447364051	0.1551020215700347	0.0156101817556586
MR-link 2	glycine	HMDB0000123	7-methylxanthine	HMDB0001991	met-d-Gly	GCST90199754	4:102676923-103438709	0.2285476150004308	0.678635436108585	0.7362863359955674
MR-link 2	glycine	HMDB0000123	7-methylxanthine	HMDB0001991	met-d-Gly	GCST90199754	5:90005685-90505685	-0.2602371229854697	0.6704312761569688	0.6978948521909691
MR-link 2	glycine	HMDB0000123	7-methylxanthine	HMDB0001991	met-d-Gly	GCST90199754	5:131427047-131927047	-0.4887059502652453	0.7662138612934981	0.5235913472269078
MR-link 2	glycine	HMDB0000123	7-methylxanthine	HMDB0001991	met-d-Gly	GCST90199754	6:131620261-132120261	0.1633775168238176	1.0563479170881038	0.877087314920861
MR-link 2	glycine	HMDB0000123	7-methylxanthine	HMDB0001991	met-d-Gly	GCST90199754	6:160518860-161018860	0.6818743104115326	0.5062963845326799	0.1780482563790575
MR-link 2	glycine	HMDB0000123	7-methylxanthine	HMDB0001991	met-d-Gly	GCST90199754	7:55560073-56715237	-0.2250495523367132	0.2478823601249475	0.3639371165349041
MR-link 2	glycine	HMDB0000123	7-methylxanthine	HMDB0001991	met-d-Gly	GCST90199754	8:8915380-9434231	0.0963339925121837	0.1964098583557812	0.6237982944220835
MR-link 2	glycine	HMDB0000123	7-methylxanthine	HMDB0001991	met-d-Gly	GCST90199754	8:17169461-17669461	-0.4373667928164286	0.5352301589947689	0.4138390093630471
MR-link 2	glycine	HMDB0000123	7-methylxanthine	HMDB0001991	met-d-Gly	GCST90199754	8:126212070-126756694	-0.0666467623787801	0.2827266727144073	0.8136432766057329
MR-link 2	glycine	HMDB0000123	7-methylxanthine	HMDB0001991	met-d-Gly	GCST90199754	9:5668443-7086536	0.5810336010584445	0.1738832970004879	0.0008332259034359
MR-link 2	glycine	HMDB0000123	7-methylxanthine	HMDB0001991	met-d-Gly	GCST90199754	11:8005408-8505408	-0.523986328252392	0.947869446396408	0.5803974075296188
MR-link 2	glycine	HMDB0000123	7-methylxanthine	HMDB0001991	met-d-Gly	GCST90199754	12:115016-615016	-0.0983173976904035	0.823060818262903	0.9049161719041304
MR-link 2	glycine	HMDB0000123	7-methylxanthine	HMDB0001991	met-d-Gly	GCST90199754	12:21136493-21636493	0.4566506197837668	0.748392582620709	0.5417457331288955
MR-link 2	glycine	HMDB0000123	7-methylxanthine	HMDB0001991	met-d-Gly	GCST90199754	12:46468358-47667420	-0.2683168856828919	0.2957307020642839	0.3642474239031456
MR-link 2	glycine	HMDB0000123	7-methylxanthine	HMDB0001991	met-d-Gly	GCST90199754	12:56615338-57115338	-0.1206177604011111	0.4126433889236947	0.7700533721229823
MR-link 2	glycine	HMDB0000123	7-methylxanthine	HMDB0001991	met-d-Gly	GCST90199754	12:57516305-58016305	0.7613284643507151	0.70765936581502	0.2819986854187432
MR-link 2	glycine	HMDB0000123	7-methylxanthine	HMDB0001991	met-d-Gly	GCST90199754	12:59343804-59843804	1.0907850403814892	0.7991969710234453	0.1722997852290117
MR-link 2	glycine	HMDB0000123	7-methylxanthine	HMDB0001991	met-d-Gly	GCST90199754	13:50472895-50972895	-0.623908470719319	1.240028731984112	0.6148656105306823
MR-link 2	glycine	HMDB0000123	7-methylxanthine	HMDB0001991	met-d-Gly	GCST90199754	14:100551720-101051720	0.2180405433518387	1.2432416903864942	0.8607805392090958
MR-link 2	glycine	HMDB0000123	7-methylxanthine	HMDB0001991	met-d-Gly	GCST90199754	15:42451374-42951374	-0.2255900501466909	0.770605308404884	0.7697178653093852
MR-link 2	glycine	HMDB0000123	7-methylxanthine	HMDB0001991	met-d-Gly	GCST90199754	15:43028726-44613739	0.0493534031574316	0.5822115655122417	0.9324451608075316
MR-link 2	glycine	HMDB0000123	7-methylxanthine	HMDB0001991	met-d-Gly	GCST90199754	15:58180763-58713267	0.1034527673518872	0.4061820988294218	0.7989582643714083
MR-link 2	glycine	HMDB0000123	7-methylxanthine	HMDB0001991	met-d-Gly	GCST90199754	16:79678196-80178196	0.2689953847789545	1.1541377115234437	0.8157067079519591
MR-link 2	glycine	HMDB0000123	7-methylxanthine	HMDB0001991	met-d-Gly	GCST90199754	16:80626853-81422810	-0.0970637321176574	0.156579177128687	0.5353223633780602
MR-link 2	glycine	HMDB0000123	7-methylxanthine	HMDB0001991	met-d-Gly	GCST90199754	17:45235982-45996386	-0.250732285305756	0.4092660766139991	0.5401151853933295
MR-link 2	glycine	HMDB0000123	7-methylxanthine	HMDB0001991	met-d-Gly	GCST90199754	19:17984588-18484588	0.9196725074366144	0.5744425624485731	0.1093807883951315
MR-link 2	3-methyl-2-oxobutyrate	HMDB0000019	alpha-tocopherol	HMDB0001893	GCST90199677	M01561	4:88953670-89453670	-0.0046559595374609	0.1128302744338932	0.967084506207842
MR-link 2	kynurenine	HMDB0000684	orotate	HMDB0000226	GCST90199636	GCST90200392	1:241463402-241963402	-0.048224432556756	0.2458943503826311	0.8445174120660642
MR-link 2	kynurenine	HMDB0000684	orotate	HMDB0000226	GCST90199636	GCST90200392	8:39554593-40054593	-0.0419954439367609	0.212690054522303	0.8434761680938546
MR-link 2	kynurenine	HMDB0000684	orotate	HMDB0000226	GCST90199636	GCST90200392	12:111809557-113090766	0.3870877774696734	0.1537203796081882	0.0117980032950072
MR-link 2	kynurenine	HMDB0000684	orotate	HMDB0000226	GCST90199636	GCST90200392	16:87568373-88128072	-0.0007600442535124	0.079673822431174	0.9923887374869976
MR-link 2	threonine	HMDB0000167	arginine	HMDB0000517	GCST90200432	bioa_002	2:27589369-28089369	0.2246029750119656	0.1196623869040556	0.060521902544493
MR-link 2	threonine	HMDB0000167	arginine	HMDB0000517	GCST90200432	bioa_002	14:100594368-101094368	0.4136681094832312	0.2067783911230333	0.0454421588893949
MR-link 2	aspartate	HMDB0000191	phenylpyruvate	HMDB0000205	GCST90200370	GCST90200365	3:56598999-57098999	0.1762070422564226	0.109395230988228	0.1072368660938695
MR-link 2	aspartate	HMDB0000191	phenylpyruvate	HMDB0000205	GCST90200370	GCST90200365	5:36388589-36888589	0.3591057353628796	0.2822024688658026	0.2031916314661186
MR-link 2	kynurenine	HMDB0000684	n-acetylaspartate (naa)	HMDB0000812	bioa_027	GCST90199665	1:241473615-241973615	-0.0093348625866918	0.2361804619696466	0.9684723964118048
MR-link 2	kynurenine	HMDB0000684	n-acetylaspartate (naa)	HMDB0000812	bioa_027	GCST90199665	5:176563404-177063404	-0.2387700848967341	0.3371368034856083	0.4788030162389818
MR-link 2	kynurenine	HMDB0000684	n-acetylaspartate (naa)	HMDB0000812	bioa_027	GCST90199665	8:39556267-40056267	-0.0172043903145039	0.1889890383068524	0.9274657340367576
MR-link 2	kynurenine	HMDB0000684	n-acetylaspartate (naa)	HMDB0000812	bioa_027	GCST90199665	12:111634608-113433486	-0.3346271677200314	0.165184599838418	0.0427876390299141
MR-link 2	kynurenine	HMDB0000684	n-acetylaspartate (naa)	HMDB0000812	bioa_027	GCST90199665	16:87568569-88128476	-0.0927540415097357	0.0782101816986596	0.2356386295531012
MR-link 2	methionine	HMDB0000696	creatinine	HMDB0000562	M01302	bioa_026	1:213396566-213896566	-0.0445769366646572	0.1023355126514608	0.6631298968887318
MR-link 2	betaine	HMDB0000043	cortisone	HMDB0002802	M03141	GCST90200360	2:211337631-211837631	-0.0045029057652149	0.1424252140107356	0.974778338492353
MR-link 2	betaine	HMDB0000043	cortisone	HMDB0002802	M03141	GCST90200360	5:78095798-78666416	-0.1394447258264688	0.0836862853911857	0.0956577958144143
MR-link 2	betaine	HMDB0000043	cortisone	HMDB0002802	M03141	GCST90200360	12:30349-530349	-0.1204513106263616	0.1824023670262733	0.5090225410227551
MR-link 2	serine	HMDB0000187	cystine	HMDB0000192	GCST90200415	M31454	1:119778579-120514573	0.2467858481516977	0.1924550663735099	0.1997361224113167
MR-link 2	serine	HMDB0000187	cystine	HMDB0000192	GCST90200415	M31454	2:211290507-212040821	-0.2654788456873821	0.2307989696972297	0.2500367597419144
MR-link 2	serine	HMDB0000187	cystine	HMDB0000192	GCST90200415	M31454	7:55905219-56847625	0.0386722172858889	0.229780508025406	0.8663467336777296
MR-link 2	n-acetylglucosaminylasparagine	HMDB0000489	methionine sulfoxide	HMDB0002005	GCST90200316	GCST90199625	4:178111987-178611987	0.1558028428287951	0.130535405972695	0.232647119448448
MR-link 2	n-acetylglucosaminylasparagine	HMDB0000489	methionine sulfoxide	HMDB0002005	GCST90200316	GCST90199625	6:167457759-167966043	-0.0541943481301007	0.0332174683318781	0.1027845517249304
MR-link 2	n-acetylglucosaminylasparagine	HMDB0000489	methionine sulfoxide	HMDB0002005	GCST90200316	GCST90199625	14:94594947-95094947	-0.0089895681141746	0.161410214890305	0.9555856405626578
MR-link 2	n-acetylglucosaminylasparagine	HMDB0000489	methionine sulfoxide	HMDB0002005	GCST90200316	GCST90199625	17:64055051-64555051	-0.2421128532913917	0.2070931906533063	0.2423629469016218
MR-link 2	phenylalanine	HMDB0000159	alanine	HMDB0000161	GCST90200396	bioa_001	12:103005621-103594137	0.0168628928522161	0.0298139644533989	0.5716631152133825
MR-link 2	methionine	HMDB0000696	leucine	HMDB0000687	M01302	M00060	1:213396566-213896566	0.9499822225007536	0.3478847947075262	0.0063192690053307
MR-link 2	dehydroepiandrosterone sulfate (dhea-s)	HMDB0001032	cortisol	HMDB0000063	GCST90199673	M01712	7:98825038-100067196	-0.0793727784211492	0.1086632071455531	0.4651166341588777
MR-link 2	glycerol 3-phosphate	HMDB0000126	lactate	HMDB0000190	GCST90199638	M00527	1:20921386-22251981	-0.0162128491207682	0.0519207058000715	0.7548416262500678
MR-link 2	phenylalanine	HMDB0000159	docosahexaenoate (dha; 22:6n3)	HMDB0002183	GCST90200396	M19323	12:103005621-103594137	-0.1255201701797892	0.1103762849181497	0.2554537063699568
MR-link 2	glycine	HMDB0000123	glutamate	HMDB0000148	GCST90200707	M32322	1:75967169-76467169	-0.0018734941818063	0.2111593913179177	0.9929209283036096
MR-link 2	glycine	HMDB0000123	glutamate	HMDB0000148	GCST90200707	M32322	2:211036896-212058697	0.0161877253759123	0.033612524718024	0.6300915325016183
MR-link 2	glycine	HMDB0000123	glutamate	HMDB0000148	GCST90200707	M32322	3:125659669-126159669	-0.0522153806888285	0.1782062879318586	0.7695181270431155
MR-link 2	glycine	HMDB0000123	glutamate	HMDB0000148	GCST90200707	M32322	9:6290540-6790540	0.0175798915358407	0.1554296650489353	0.9099472127130034
MR-link 2	1-stearoyl-2-oleoyl-gps (18:0/18:1)	HMDB0010163	3-hydroxybutyrate (bhba)	HMDB0000011	GCST90199652	met-d-bOHbutyrate	3:56598999-57098999	0.0157362355588617	0.0463058460495233	0.7339826042781286
MR-link 2	sarcosine	HMDB0000271	n-acetylaspartate (naa)	HMDB0000812	bioa_031	GCST90199665	1:157842259-158342259	-0.5912672398614169	0.4846942855250771	0.2225116398369101
MR-link 2	sarcosine	HMDB0000271	n-acetylaspartate (naa)	HMDB0000812	bioa_031	GCST90199665	9:136282183-136851769	0.1354667985465437	0.1046381638991011	0.1954508917335739
MR-link 2	kynurenate	HMDB0000715	phenylethylamine	HMDB0012275	GCST90200454	bioa_015	1:241463402-241963402	0.0207802625613874	0.0610835731481091	0.7337104674208528
MR-link 2	kynurenate	HMDB0000715	phenylethylamine	HMDB0012275	GCST90200454	bioa_015	4:170711647-171211647	0.054711781620848	0.1280002647061499	0.669062584823733
MR-link 2	kynurenate	HMDB0000715	phenylethylamine	HMDB0012275	GCST90200454	bioa_015	16:58517848-59017848	0.1666352563353111	0.3034791343441812	0.5829484395695894
MR-link 2	sphinganine-1-phosphate	HMDB0001383	betaine	HMDB0000043	GCST90199845	M03141	17:74160792-74669333	0.0449927591610924	0.1860396919238545	0.8089003109312195
MR-link 2	alpha-ketoglutaramate*	HMDB0001552	docosahexaenoate (dha; 22:6n3)	HMDB0002183	GCST90199885	GCST90199651	3:99879368-100379368	0.0125199115221098	0.083843184550299	0.8812969258744328
MR-link 2	kynurenine	HMDB0000684	taurine	HMDB0000251	M15140	GCST90200420	8:39556267-40056267	0.0087701358426523	0.177362613368864	0.9605626838122752
MR-link 2	kynurenine	HMDB0000684	taurine	HMDB0000251	M15140	GCST90200420	12:112341686-113156415	0.0203228916833565	0.1994852240122242	0.9188545628805151
MR-link 2	kynurenine	HMDB0000684	taurine	HMDB0000251	M15140	GCST90200420	16:87628822-88128822	-0.1135598679233186	0.0963389562307627	0.2384964028729344
MR-link 2	3-ureidopropionate	HMDB0000026	phenylalanine	HMDB0000159	GCST90200283	M00064	22:24662232-25162232	0.0201019150358159	0.1279876539742653	0.8751964895776159
MR-link 2	phosphate	HMDB0001429	adenosine 5'-diphosphate (adp)	HMDB0001341	GCST90200393	GCST90200355	1:21570042-22070042	0.4287363278386059	0.2010627703801618	0.0329780316355357
MR-link 2	arachidonate (20:4n6)	HMDB0001043	serotonin (5ht)	HMDB0000259	M01110	M02342	11:61330635-61830635	-0.0716537762290593	0.0520721217129868	0.1688065513394508
MR-link 2	1-methylxanthine	HMDB0010738	glucose	HMDB0000122	M34389	M20489	8:18010431-18510431	-0.0294678545001005	0.0635060490905276	0.6426359256042105
MR-link 2	1-stearoyl-2-oleoyl-gps (18:0/18:1)	HMDB0010163	methionine sulfoxide	HMDB0002005	GCST90199652	GCST90199625	3:56598999-57098999	-0.0547314729237356	0.1781286181953632	0.7586468735497653
MR-link 2	tyrosine	HMDB0000158	glutamine	HMDB0000641	GCST90200427	met-d-Gln	6:111308006-112158646	-0.0834023528328056	0.0267172419334208	0.0017982975623855
MR-link 2	tyrosine	HMDB0000158	glutamine	HMDB0000641	GCST90200427	met-d-Gln	16:71156147-71656147	-0.177006928033427	0.0673837603500358	0.0086179700624056
MR-link 2	3-methyl-2-oxovalerate	HMDB0000491	glycine	HMDB0000123	M15676	met-d-Gly	2:27480940-27980940	-0.20826866934021	0.0569262940814949	0.0002536292930768
MR-link 2	3-methyl-2-oxovalerate	HMDB0000491	glycine	HMDB0000123	M15676	met-d-Gly	4:88976422-89476422	-0.0336517528950158	0.0367866150837111	0.3603058067663144
MR-link 2	isoursodeoxycholate	HMDB0000686	sulfate*	HMDB01448	GCST90199892	GCST90199896	5:35715970-36215970	0.0958270684710412	0.1726148545846292	0.5787923350174875
MR-link 2	asparagine	HMDB0000168	orotidine	HMDB0000788	GCST90200452	GCST90200681	2:211293055-211793055	-0.2614392547715144	0.2658846952578413	0.3254693701002823
MR-link 2	asparagine	HMDB0000168	orotidine	HMDB0000788	GCST90200452	GCST90200681	7:97139584-97639584	-0.1739227595420399	0.1442044024304778	0.227784737052332
MR-link 2	asparagine	HMDB0000168	orotidine	HMDB0000788	GCST90200452	GCST90200681	11:61850353-62350353	-0.3328517341524434	0.1400482914506461	0.017468640399974
MR-link 2	asparagine	HMDB0000168	orotidine	HMDB0000788	GCST90200452	GCST90200681	14:103842789-104825326	-0.0354183495784833	0.0387979763623375	0.3612995170404786
MR-link 2	bilirubin (z,z)	HMDB0000054	acetoacetate	HMDB0000060	GCST90200704	met-d-Acetoacetate	2:233988949-235124783	0.000744324241263	0.0064772888491563	0.9085141361909326
MR-link 2	bilirubin (z,z)	HMDB0000054	acetoacetate	HMDB0000060	GCST90200704	met-d-Acetoacetate	12:21093886-21593886	-0.0572438800522873	0.0310089801651043	0.0648861059463763
MR-link 2	betaine	HMDB0000043	docosahexaenoate (dha; 22:6n3)	HMDB0002183	GCST90200425	M19323	2:211290507-211790507	-0.0957740350301867	0.1266547485315783	0.4495401118181855
MR-link 2	betaine	HMDB0000043	docosahexaenoate (dha; 22:6n3)	HMDB0002183	GCST90200425	M19323	5:78081434-78907016	0.0366158008301761	0.0613990949527646	0.550936534092036
MR-link 2	betaine	HMDB0000043	docosahexaenoate (dha; 22:6n3)	HMDB0002183	GCST90200425	M19323	6:160264283-160825366	0.1197379408649934	0.1274376671928569	0.3474328074630006
MR-link 2	betaine	HMDB0000043	docosahexaenoate (dha; 22:6n3)	HMDB0002183	GCST90200425	M19323	12:68601-568601	-0.0975539438276032	0.1060464252502808	0.3576159646329052
MR-link 2	urate	HMDB0000289	3-(4-hydroxyphenyl)lactate	HMDB0000755	M01604	GCST90200371	4:9676051-10553081	0.0384340466901663	0.0520460904081772	0.4602339061851305
MR-link 2	3-ureidopropionate	HMDB0000026	glucose	HMDB0000122	GCST90200283	M20489	22:24662232-25162232	0.0535495712350817	0.126176585720145	0.6712728016509273
MR-link 2	2-aminobutyrate	HMDB0000452	cystine	HMDB0000192	M32348	M31454	2:64958074-65458074	0.0622133630890525	0.2357768446868559	0.7918835997120923
MR-link 2	2-aminobutyrate	HMDB0000452	cystine	HMDB0000192	M32348	M31454	4:88993818-89493818	0.0948725494925012	0.3988655011611541	0.8119927892033987
MR-link 2	asparagine	HMDB0000168	alanine	HMDB0000161	GCST90200452	M32339	11:61850353-62350353	-0.1808225062769017	0.1425721011009645	0.2046950674607339
MR-link 2	asparagine	HMDB0000168	alanine	HMDB0000161	GCST90200452	M32339	14:103842789-104825326	0.161221457661408	0.0984289205962206	0.1014325331594061
MR-link 2	thyroxine	HMDB0000248	glucuronate	HMDB0000127	GCST90200293	GCST90199641	2:234397317-234897317	0.1780834260496503	0.2265951319846138	0.4319200970084722
MR-link 2	thyroxine	HMDB0000248	glucuronate	HMDB0000127	GCST90200293	GCST90199641	12:121166650-121666650	-0.1826891829390353	0.4081399539259321	0.6544317522731438
MR-link 2	isoleucine	HMDB0000172	thyroxine	HMDB0000248	bioa_010	GCST90200293	2:27480940-27980940	1.2120230460800654	0.4840169628992498	0.012276607727452
MR-link 2	isoleucine	HMDB0000172	thyroxine	HMDB0000248	bioa_010	GCST90200293	4:88976422-89476422	-6.141970169779353e-05	0.1815717623762299	0.999730102136269
MR-link 2	isoleucine	HMDB0000172	thyroxine	HMDB0000248	bioa_010	GCST90200293	12:56615040-57115040	-0.2520777372752493	0.6494036147357645	0.6978916726409996
MR-link 2	isoleucine	HMDB0000172	thyroxine	HMDB0000248	bioa_010	GCST90200293	16:70059237-70559237	-0.2055120469766722	0.3254488598491938	0.5277315406820016
MR-link 2	aspartate	HMDB0000191	oleate (18:1n9)	HMDB0000207	GCST90200370	M01359	3:56598999-57098999	0.0389347355711113	0.1539345718613636	0.8003219835405622
MR-link 2	guanidinoacetate	HMDB0000128	phenylalanine	HMDB0000159	GCST90200384	M00064	6:131647278-132147278	-0.15650397362134	0.2220033788202451	0.4808338069703302
MR-link 2	guanidinoacetate	HMDB0000128	phenylalanine	HMDB0000159	GCST90200384	M00064	12:101043-601043	0.0250139388216854	0.1410969545218962	0.8592869526170837
MR-link 2	glycerol 3-phosphate	HMDB0000126	n-formylanthranilic acid	HMDB0004089	GCST90199638	GCST90199960	1:20921386-22251981	0.2064999597857042	0.0518167022639509	6.74231045540869e-05
MR-link 2	glycerol 3-phosphate	HMDB0000126	n-formylanthranilic acid	HMDB0004089	GCST90199638	GCST90199960	20:5231344-5731344	0.2665680868035242	0.1417751841042839	0.06007853321511
MR-link 2	phosphate	HMDB0001429	n-acetylornithine	HMDB0003357	GCST90200393	M15630	1:21570042-22070042	0.0356962137919201	0.147952533472838	0.8093474004958597
MR-link 2	spermidine	HMDB0001257	cystathionine	HMDB0000099	bioa_033	GCST90200383	1:247760300-248289451	0.1076335010727512	0.0871064678529227	0.2165870082164954
MR-link 2	spermidine	HMDB0001257	cystathionine	HMDB0000099	bioa_033	GCST90200383	19:54070939-54570939	-0.0402346156493636	0.1683069250791543	0.8110629180514015
MR-link 2	hypoxanthine	HMDB0000157	valine	HMDB0000883	M03127	GCST90200442	6:16038192-16538192	0.0796982001366535	0.1705296065342433	0.6402445034951862
MR-link 2	trans-urocanate	HMDB0000301	flavin adenine dinucleotide (fad)	HMDB0001248	GCST90200416	GCST90200376	8:17963874-18463874	-0.2295028828893338	0.2772000152822403	0.4077087663822387
MR-link 2	trans-urocanate	HMDB0000301	flavin adenine dinucleotide (fad)	HMDB0001248	GCST90200416	GCST90200376	12:96124750-96624750	-0.0307278054320562	0.0622515404118328	0.6215836503896672
MR-link 2	trans-urocanate	HMDB0000301	flavin adenine dinucleotide (fad)	HMDB0001248	GCST90200416	GCST90200376	19:51269710-51769710	0.0783851430591159	0.2900132951739425	0.7869439232318318
MR-link 2	creatinine	HMDB0000562	glycine	HMDB0000123	M00513	GCST90200707	7:23845366-24345366	-0.0296945470126335	0.1881280998044179	0.8745811703833666
MR-link 2	4-acetamidobutanoate	HMDB0003681	n-formylanthranilic acid	HMDB0004089	GCST90200311	GCST90199960	8:18005709-18505709	-0.1085948071293981	0.061859258663415	0.0791713935214483
MR-link 2	4-acetamidobutanoate	HMDB0003681	n-formylanthranilic acid	HMDB0004089	GCST90200311	GCST90199960	22:50435332-50935332	0.2873650479190158	0.2579243524210471	0.2652171186743879
MR-link 2	phenylalanine	HMDB0000159	histidine	HMDB0000177	met-d-Phe	met-d-His	2:211293055-211793055	1.79043665296867	0.3304183000467726	6.003496146478164e-08
MR-link 2	phenylalanine	HMDB0000159	histidine	HMDB0000177	met-d-Phe	met-d-His	6:17868392-18368392	0.879712103725351	0.1690087181829713	1.9386236109826123e-07
MR-link 2	phenylalanine	HMDB0000159	histidine	HMDB0000177	met-d-Phe	met-d-His	11:57019429-57519429	0.2371722453325139	0.0988326410399905	0.0164069005182555
MR-link 2	phenylalanine	HMDB0000159	histidine	HMDB0000177	met-d-Phe	met-d-His	12:56671418-57171418	1.6482186830267462	0.3051512153139434	6.615311806097728e-08
MR-link 2	phenylalanine	HMDB0000159	histidine	HMDB0000177	met-d-Phe	met-d-His	12:102211009-102721004	0.0879034404479149	0.0972889752043695	0.3662450407210548
MR-link 2	phenylalanine	HMDB0000159	histidine	HMDB0000177	met-d-Phe	met-d-His	12:102890425-104124563	0.0814545387810356	0.0217936247958448	0.0001858297243271
MR-link 2	phenylalanine	HMDB0000159	histidine	HMDB0000177	met-d-Phe	met-d-His	12:104125826-104625826	0.4569710690294162	0.1223654608026387	0.0001881052521325
MR-link 2	phenylalanine	HMDB0000159	histidine	HMDB0000177	met-d-Phe	met-d-His	14:55161744-55661744	0.3486614508149634	0.0883414578342849	7.921993943699348e-05
MR-link 2	phenylalanine	HMDB0000159	histidine	HMDB0000177	met-d-Phe	met-d-His	14:55670870-56170870	0.3573264314033685	0.123246344211949	0.0037401326144232
MR-link 2	phenylalanine	HMDB0000159	histidine	HMDB0000177	met-d-Phe	met-d-His	16:16004626-16504626	0.4294547939461033	0.1588137719204298	0.006848127297498
MR-link 2	n-acetylornithine	HMDB0003357	eicosapentaenoate (epa; 20:5n3)	HMDB0001999	bioa_023	GCST90200349	2:72878681-74437061	-0.0430049227471185	0.0240993865626663	0.0743453689369781
MR-link 2	n-acetylornithine	HMDB0003357	eicosapentaenoate (epa; 20:5n3)	HMDB0001999	bioa_023	GCST90200349	5:950573-1450573	0.2170700410019112	0.3406345614841076	0.5239607391351497
MR-link 2	n-acetylornithine	HMDB0003357	eicosapentaenoate (epa; 20:5n3)	HMDB0001999	bioa_023	GCST90200349	17:37301988-37801988	-0.2303795405433089	0.3073661296519646	0.4535389893678608
MR-link 2	isoursodeoxycholate	HMDB0000686	bilirubin (z,z)	HMDB0000054	GCST90199892	GCST90200704	5:35715970-36215970	0.2505028115102639	0.2177167081621161	0.2499006761774574
MR-link 2	hypotaurine	HMDB0000965	glutamate	HMDB0000148	GCST90200379	GCST90200412	4:138793652-139293652	-0.1368441680626348	0.1632566045674434	0.401909849672137
MR-link 2	hypotaurine	HMDB0000965	glutamate	HMDB0000148	GCST90200379	GCST90200412	5:114821656-115321656	-0.2444665151527602	0.149594012708579	0.1022168912115521
MR-link 2	hypotaurine	HMDB0000965	glutamate	HMDB0000148	GCST90200379	GCST90200412	19:47031255-47531255	-0.0788932986881643	0.1892343286228086	0.6767457280138709
MR-link 2	glycine	HMDB0000123	choline	HMDB0000097	met-d-Gly	M15506	1:11606378-12106378	-1.1668265580561168	0.7103983494242876	0.1004872221701974
MR-link 2	glycine	HMDB0000123	choline	HMDB0000097	met-d-Gly	M15506	1:75982013-76482013	0.4716197862445782	0.3858031746727375	0.2215426977521113
MR-link 2	glycine	HMDB0000123	choline	HMDB0000097	met-d-Gly	M15506	1:120004506-120504506	0.2235061430434518	0.7837758804929437	0.7755170550797761
MR-link 2	glycine	HMDB0000123	choline	HMDB0000097	met-d-Gly	M15506	1:151589838-152089838	-0.9929986984260496	0.8001899808545617	0.2146228621097987
MR-link 2	glycine	HMDB0000123	choline	HMDB0000097	met-d-Gly	M15506	2:165276338-165776338	-0.473766711271895	0.8459219314377423	0.5754387754625976
MR-link 2	glycine	HMDB0000123	choline	HMDB0000097	met-d-Gly	M15506	2:208538752-212979649	-0.173215411173412	0.0345624671087499	5.396186086637195e-07
MR-link 2	glycine	HMDB0000123	choline	HMDB0000097	met-d-Gly	M15506	2:226790540-227290540	0.759687358255735	0.6916070023590735	0.2720133110346081
MR-link 2	glycine	HMDB0000123	choline	HMDB0000097	met-d-Gly	M15506	3:12110357-12610357	0.3567884742399659	0.6683394458260357	0.5934500165097479
MR-link 2	glycine	HMDB0000123	choline	HMDB0000097	met-d-Gly	M15506	3:48534270-49826414	0.0285028670536575	0.5975754023076157	0.9619573074735046
MR-link 2	glycine	HMDB0000123	choline	HMDB0000097	met-d-Gly	M15506	3:125116791-126249375	-0.3538006631807325	0.1954019371950456	0.0701981025925063
MR-link 2	glycine	HMDB0000123	choline	HMDB0000097	met-d-Gly	M15506	4:89427537-89927537	1.6400319668407586	0.7853228006954408	0.0367659188848906
MR-link 2	glycine	HMDB0000123	choline	HMDB0000097	met-d-Gly	M15506	4:102676923-103438709	-1.5128885215417949	0.9018641249186268	0.0934422684905794
MR-link 2	glycine	HMDB0000123	choline	HMDB0000097	met-d-Gly	M15506	5:90005685-90505685	-1.0995392848174146	0.6428367720586725	0.0871829424712391
MR-link 2	glycine	HMDB0000123	choline	HMDB0000097	met-d-Gly	M15506	6:131620261-132120261	2.67025424215492	1.11482604197658	0.0166103706906993
MR-link 2	glycine	HMDB0000123	choline	HMDB0000097	met-d-Gly	M15506	6:160518860-161018860	-0.5882382946998663	0.5787136737157029	0.3094112136556921
MR-link 2	glycine	HMDB0000123	choline	HMDB0000097	met-d-Gly	M15506	7:55560073-56715237	0.0646146121473743	0.2444386011436696	0.7915188473189935
MR-link 2	glycine	HMDB0000123	choline	HMDB0000097	met-d-Gly	M15506	8:8915380-9434231	-0.3735409516360612	0.1996802893605439	0.0613873455197451
MR-link 2	glycine	HMDB0000123	choline	HMDB0000097	met-d-Gly	M15506	8:116710729-117210729	1.4924542962418106	0.738930066903964	0.0434092846356449
MR-link 2	glycine	HMDB0000123	choline	HMDB0000097	met-d-Gly	M15506	8:126212070-126756694	0.1918081621038727	0.2683532140866421	0.4747573123757659
MR-link 2	glycine	HMDB0000123	choline	HMDB0000097	met-d-Gly	M15506	9:5668443-7086536	-0.3391114927515426	0.1896917845541709	0.0738248561654345
MR-link 2	glycine	HMDB0000123	choline	HMDB0000097	met-d-Gly	M15506	12:115016-615016	0.3728240687653604	0.8305935946104567	0.6535293279899788
MR-link 2	glycine	HMDB0000123	choline	HMDB0000097	met-d-Gly	M15506	12:21136493-21636493	-0.4024731249425132	0.8760315764690785	0.6459270991979859
MR-link 2	glycine	HMDB0000123	choline	HMDB0000097	met-d-Gly	M15506	12:46468358-47667420	-0.1349827404311051	0.3269305862619668	0.679695341775177
MR-link 2	glycine	HMDB0000123	choline	HMDB0000097	met-d-Gly	M15506	12:56615338-57115338	0.4386263063383133	0.4707925800876508	0.3515038192056148
MR-link 2	glycine	HMDB0000123	choline	HMDB0000097	met-d-Gly	M15506	12:57516305-58016305	-0.3327761866138605	0.6037328025938543	0.5814980948018529
MR-link 2	glycine	HMDB0000123	choline	HMDB0000097	met-d-Gly	M15506	12:59343804-59843804	0.4115895733557626	1.096962269960897	0.7075054054235524
MR-link 2	glycine	HMDB0000123	choline	HMDB0000097	met-d-Gly	M15506	14:100551720-101051720	0.6543845950411402	1.69881114388329	0.7000881346266725
MR-link 2	glycine	HMDB0000123	choline	HMDB0000097	met-d-Gly	M15506	15:42451374-42951374	-0.0809290346903903	0.6709070231799346	0.903987033207846
MR-link 2	glycine	HMDB0000123	choline	HMDB0000097	met-d-Gly	M15506	15:43028726-44613739	-1.161176900780194	0.8435004237039031	0.1686307368812311
MR-link 2	glycine	HMDB0000123	choline	HMDB0000097	met-d-Gly	M15506	15:58180763-58713267	-1.223372995575521	0.438856191015735	0.0053093536494757
MR-link 2	glycine	HMDB0000123	choline	HMDB0000097	met-d-Gly	M15506	16:79678196-80178196	0.730186869041688	0.9698529051330324	0.4515195403287713
MR-link 2	glycine	HMDB0000123	choline	HMDB0000097	met-d-Gly	M15506	16:80626853-81422810	0.0634193459277688	0.1930450341035382	0.7425177756135031
MR-link 2	glycine	HMDB0000123	choline	HMDB0000097	met-d-Gly	M15506	17:45235982-45996386	-0.0250261344579263	0.5665613176517651	0.9647673179992649
MR-link 2	glycine	HMDB0000123	choline	HMDB0000097	met-d-Gly	M15506	19:17984588-18484588	-0.5186300334027145	0.4939958296936441	0.2937791598632041
MR-link 2	glycine	HMDB0000123	choline	HMDB0000097	met-d-Gly	M15506	19:33473705-33973705	0.4507022506821811	0.8800488492277116	0.6085577764977654
MR-link 2	glucose	HMDB0000122	glycerophosphorylcholine (gpc)	HMDB0000086	met-d-Glucose	GCST90199629	2:165251927-165751927	-0.7129686896375143	0.6058398697099231	0.2392645812215508
MR-link 2	glucose	HMDB0000122	glycerophosphorylcholine (gpc)	HMDB0000086	met-d-Glucose	GCST90199629	2:169498833-170056652	0.0017473978104129	0.1575823486934756	0.991152605770612
MR-link 2	glucose	HMDB0000122	glycerophosphorylcholine (gpc)	HMDB0000086	met-d-Glucose	GCST90199629	3:122819058-123319058	-0.6790293806162573	0.5115427518914463	0.184371531836833
MR-link 2	glucose	HMDB0000122	glycerophosphorylcholine (gpc)	HMDB0000086	met-d-Glucose	GCST90199629	3:151951767-152451767	-0.056156944377393	0.873284706615249	0.9487270337151628
MR-link 2	glucose	HMDB0000122	glycerophosphorylcholine (gpc)	HMDB0000086	met-d-Glucose	GCST90199629	3:170377909-170877909	-0.0578506190890684	0.3828613321563338	0.8798962724971997
MR-link 2	glucose	HMDB0000122	glycerophosphorylcholine (gpc)	HMDB0000086	met-d-Glucose	GCST90199629	4:185468314-185968314	1.2387376764271196	0.7655988521893672	0.1056629541498972
MR-link 2	glucose	HMDB0000122	glycerophosphorylcholine (gpc)	HMDB0000086	met-d-Glucose	GCST90199629	5:95479406-95979406	1.2219403057709968	1.0739731201460838	0.2552142370308621
MR-link 2	glucose	HMDB0000122	glycerophosphorylcholine (gpc)	HMDB0000086	met-d-Glucose	GCST90199629	6:7000270-7500270	0.3498203208873121	0.5179927343715608	0.4994608702841548
MR-link 2	glucose	HMDB0000122	glycerophosphorylcholine (gpc)	HMDB0000086	met-d-Glucose	GCST90199629	7:14801789-15301789	-0.0122854376084411	0.4319738728965785	0.9773110358497784
MR-link 2	glucose	HMDB0000122	glycerophosphorylcholine (gpc)	HMDB0000086	met-d-Glucose	GCST90199629	7:43935955-44473721	-0.2715062923677882	0.2636870839556096	0.3031727562998679
MR-link 2	glucose	HMDB0000122	glycerophosphorylcholine (gpc)	HMDB0000086	met-d-Glucose	GCST90199629	8:117934783-118434783	-0.086603009369484	0.699744804366626	0.901502370222969
MR-link 2	glucose	HMDB0000122	glycerophosphorylcholine (gpc)	HMDB0000086	met-d-Glucose	GCST90199629	9:21884068-22384068	-0.4460543465749721	0.5873272363297999	0.4475745787346307
MR-link 2	glucose	HMDB0000122	glycerophosphorylcholine (gpc)	HMDB0000086	met-d-Glucose	GCST90199629	10:2888477-3388477	-0.0042338328115784	0.4782890136171236	0.9929371873064126
MR-link 2	glucose	HMDB0000122	glycerophosphorylcholine (gpc)	HMDB0000086	met-d-Glucose	GCST90199629	10:112762852-113262852	-1.6388873241160868	1.161133327773809	0.1581105251133425
MR-link 2	glucose	HMDB0000122	glycerophosphorylcholine (gpc)	HMDB0000086	met-d-Glucose	GCST90199629	10:114504071-115004071	-0.1464725383472993	0.537796932550873	0.7853478480290286
MR-link 2	glucose	HMDB0000122	glycerophosphorylcholine (gpc)	HMDB0000086	met-d-Glucose	GCST90199629	12:4134844-4634844	0.7665088880671271	0.6402822448223935	0.231251138361704
MR-link 2	glucose	HMDB0000122	glycerophosphorylcholine (gpc)	HMDB0000086	met-d-Glucose	GCST90199629	12:111682800-112523499	0.5808140435069187	0.895542110133641	0.5166219128352789
MR-link 2	glucose	HMDB0000122	glycerophosphorylcholine (gpc)	HMDB0000086	met-d-Glucose	GCST90199629	12:121166650-121666650	1.1748176088409072	0.8570685767521974	0.170456228910748
MR-link 2	glucose	HMDB0000122	glycerophosphorylcholine (gpc)	HMDB0000086	met-d-Glucose	GCST90199629	13:28213465-28721145	1.254229933494223	1.263008613635363	0.3206858858251366
MR-link 2	glucose	HMDB0000122	glycerophosphorylcholine (gpc)	HMDB0000086	met-d-Glucose	GCST90199629	17:43272775-44380160	-0.0429907852183124	0.652124345168291	0.9474381621229536
MR-link 2	glucose	HMDB0000122	glycerophosphorylcholine (gpc)	HMDB0000086	met-d-Glucose	GCST90199629	17:44543627-45043627	0.0554803157332752	0.8369770390794702	0.9471496956094664
MR-link 2	glucose	HMDB0000122	glycerophosphorylcholine (gpc)	HMDB0000086	met-d-Glucose	GCST90199629	20:22311971-22811971	-0.3613921912236795	1.4581000100284622	0.8042493508162729
MR-link 2	1-methylxanthine	HMDB0010738	caffeine	HMDB0001847	M34389	GCST90200436	8:18010431-18510431	-0.0198071278082885	0.057702973825356	0.7314028046973057
MR-link 2	alpha-tocopherol	HMDB0001893	glutamine	HMDB0000641	GCST90200302	bioa_006	1:62651807-63403953	-0.0618988193243808	0.1106148743324836	0.5757601031076954
MR-link 2	caffeine	HMDB0001847	alpha-ketoglutaramate*	HMDB0001552	M00569	GCST90199885	7:17037106-17537106	0.0913502028262464	0.1699905839593475	0.5910024626689325
MR-link 2	caffeine	HMDB0001847	alpha-ketoglutaramate*	HMDB0001552	M00569	GCST90199885	15:74777880-75277880	0.1555504470907427	0.1664754080152722	0.350110526960155
MR-link 2	pyruvate	HMDB0000243	lactate	HMDB0000190	met-d-Pyruvate	met-d-Lactate	1:25486369-25986369	0.4094319759117523	0.2278899440505478	0.0723957268535771
MR-link 2	pyruvate	HMDB0000243	lactate	HMDB0000190	met-d-Pyruvate	met-d-Lactate	1:154991807-156271079	0.4242142290878471	0.0934464655203151	5.634773472080913e-06
MR-link 2	pyruvate	HMDB0000243	lactate	HMDB0000190	met-d-Pyruvate	met-d-Lactate	1:207429229-207929229	0.1707321522198319	0.3176518465315843	0.5909347098546509
MR-link 2	pyruvate	HMDB0000243	lactate	HMDB0000190	met-d-Pyruvate	met-d-Lactate	2:27480940-28253616	0.9258475637671796	0.1438838231956366	1.2372691063830282e-10
MR-link 2	pyruvate	HMDB0000243	lactate	HMDB0000190	met-d-Pyruvate	met-d-Lactate	2:60468043-60968043	0.6605557802861499	0.1712849516911197	0.0001150348282964
MR-link 2	pyruvate	HMDB0000243	lactate	HMDB0000190	met-d-Pyruvate	met-d-Lactate	2:173097338-173854224	0.4002791803057028	0.0625968902724701	1.6101688812452454e-10
MR-link 2	pyruvate	HMDB0000243	lactate	HMDB0000190	met-d-Pyruvate	met-d-Lactate	3:56611222-57111222	0.2683013014552353	0.1744853678289178	0.1241287813649752
MR-link 2	pyruvate	HMDB0000243	lactate	HMDB0000190	met-d-Pyruvate	met-d-Lactate	5:35956855-36456855	0.7736754670497537	0.1722893709767816	7.1036723196839456e-06
MR-link 2	pyruvate	HMDB0000243	lactate	HMDB0000190	met-d-Pyruvate	met-d-Lactate	5:131157493-131957429	0.5658435108936933	0.1293223924584759	1.211828678854764e-05
MR-link 2	pyruvate	HMDB0000243	lactate	HMDB0000190	met-d-Pyruvate	met-d-Lactate	7:50177982-50677982	1.0337392232356652	0.1411236514544102	2.387917393923479e-13
MR-link 2	pyruvate	HMDB0000243	lactate	HMDB0000190	met-d-Pyruvate	met-d-Lactate	8:106322270-106822270	0.8686577238947424	0.1307026066937241	3.0103698765165144e-11
MR-link 2	pyruvate	HMDB0000243	lactate	HMDB0000190	met-d-Pyruvate	met-d-Lactate	9:135611502-136391870	0.6519426099623506	0.0797896386167442	3.06432923694364e-16
MR-link 2	pyruvate	HMDB0000243	lactate	HMDB0000190	met-d-Pyruvate	met-d-Lactate	10:2869150-3388009	-0.451898465930125	0.037822087558718	6.650302442220613e-33
MR-link 2	pyruvate	HMDB0000243	lactate	HMDB0000190	met-d-Pyruvate	met-d-Lactate	11:56961646-57461646	0.6613899015690246	0.2327509085434063	0.0044884796178474
MR-link 2	pyruvate	HMDB0000243	lactate	HMDB0000190	met-d-Pyruvate	met-d-Lactate	12:48145900-49077761	0.1771845792793811	0.0380677682768264	3.248443641593197e-06
MR-link 2	pyruvate	HMDB0000243	lactate	HMDB0000190	met-d-Pyruvate	met-d-Lactate	16:70994871-71494871	0.7147530987007978	0.2083733025805454	0.0006032325699997
MR-link 2	pyruvate	HMDB0000243	lactate	HMDB0000190	met-d-Pyruvate	met-d-Lactate	16:87636490-88136490	0.4831621853589275	0.2099856951974759	0.0213956419939417
MR-link 2	pyruvate	HMDB0000243	lactate	HMDB0000190	met-d-Pyruvate	met-d-Lactate	18:43532791-44032791	0.6704664740027559	0.1707802353273524	8.640531803778445e-05
MR-link 2	pyruvate	HMDB0000243	lactate	HMDB0000190	met-d-Pyruvate	met-d-Lactate	21:45449580-45972811	0.2561475272575609	0.076164732227995	0.0007708007804219
MR-link 2	glycerophosphorylcholine (gpc)	HMDB0000086	tyrosine	HMDB0000158	GCST90199629	bioa_021	1:40156715-40656715	-0.0646928545785711	0.0679846460714885	0.3413098414610178
MR-link 2	n-acetylornithine	HMDB0003357	urea	HMDB0000294	bioa_023	M01670	2:72878681-74437061	-0.000855312939729	0.0326114500022645	0.9790759761307064
MR-link 2	n-acetylornithine	HMDB0003357	urea	HMDB0000294	bioa_023	M01670	5:950573-1450573	-0.0099913091201889	0.2434311360106572	0.9672610753075832
MR-link 2	n-acetylornithine	HMDB0003357	urea	HMDB0000294	bioa_023	M01670	14:23348952-23848952	0.3613161927271721	0.3288363841135268	0.2718675530717271
MR-link 2	n-acetylornithine	HMDB0003357	urea	HMDB0000294	bioa_023	M01670	17:37301988-37801988	0.0021890004816184	0.3451948156978284	0.9949403701828466
MR-link 2	beta-citrylglutamate	HMDB0241915	isoleucine	HMDB0000172	GCST90199911	met-d-Ile	3:183486882-183986882	0.0398937697013584	0.0319778213691652	0.2121977476008317
MR-link 2	beta-citrylglutamate	HMDB0241915	isoleucine	HMDB0000172	GCST90199911	met-d-Ile	11:88203934-92094388	-0.0112237092375176	0.0066528320220139	0.0915923227280242
MR-link 2	phenylalanine	HMDB0000159	leucine	HMDB0000687	met-d-Phe	bioa_011	6:17868392-18368392	0.2192484813348449	0.3475513478098274	0.5281466720351083
MR-link 2	phenylalanine	HMDB0000159	leucine	HMDB0000687	met-d-Phe	bioa_011	11:57019429-57519429	-0.1419976955313676	0.1222967757961998	0.2456048617105769
MR-link 2	phenylalanine	HMDB0000159	leucine	HMDB0000687	met-d-Phe	bioa_011	12:56671418-57171418	0.686731029651634	0.6726943765082264	0.3073177800658159
MR-link 2	phenylalanine	HMDB0000159	leucine	HMDB0000687	met-d-Phe	bioa_011	12:102890425-104124563	0.0262146524736084	0.0357721427162283	0.4636663311073
MR-link 2	phenylalanine	HMDB0000159	leucine	HMDB0000687	met-d-Phe	bioa_011	14:55161744-55661744	0.0543524779264807	0.1004668294432474	0.5885081096221765
MR-link 2	phenylalanine	HMDB0000159	leucine	HMDB0000687	met-d-Phe	bioa_011	16:16004626-16504626	-0.1120866445476668	0.2124240498718706	0.5977387054372756
MR-link 2	caffeine	HMDB0001847	leucine	HMDB0000687	M00569	bioa_011	7:17037106-17537106	-0.0730600873453974	0.0771858984451798	0.3438696174063457
MR-link 2	caffeine	HMDB0001847	leucine	HMDB0000687	M00569	bioa_011	15:74777880-75277880	-0.0156484838903859	0.0642842214757577	0.8076750068109438
MR-link 2	2-hydroxyglutarate	HMDB0059655	cysteine	HMDB0000574	GCST90199865	M31453	14:91386532-91886532	0.2015963459377494	0.2060543143408599	0.3278937922161462
MR-link 2	3-methyl-2-oxobutyrate	HMDB0000019	urea	HMDB0000294	GCST90199677	GCST90200417	4:88953670-89453670	-0.0294826356510203	0.0970735500132275	0.7613454811931943
MR-link 2	alpha-ketoglutaramate*	HMDB0001552	mannose	HMDB0000169	GCST90199885	M00584	3:99879368-100379368	-0.0920662669500136	0.0853563049520978	0.2807610840818636
MR-link 2	4-acetamidobutanoate	HMDB0003681	glycine	HMDB0000123	M01558	bioa_008	8:18010431-18510431	-0.0201965604204754	0.0149427705642325	0.1765052011714408
MR-link 2	4-acetamidobutanoate	HMDB0003681	glycine	HMDB0000123	M01558	bioa_008	18:22536478-23036478	-0.0173922823265469	0.0967965173696293	0.8574047357503486
MR-link 2	leucine	HMDB0000687	citrulline	HMDB0000904	M00060	bioa_005	4:88976422-89476422	0.164187208948283	0.0481962503840337	0.0006576813845677
MR-link 2	leucine	HMDB0000687	citrulline	HMDB0000904	M00060	bioa_005	6:45295851-45795851	-0.0397064917006017	0.229855546247355	0.8628515444574114
MR-link 2	1-methylxanthine	HMDB0010738	histidine	HMDB0000177	GCST90199763	M00059	8:18005709-18505709	-0.0684424204745653	0.0557536247518666	0.2196020745003509
MR-link 2	1-methylxanthine	HMDB0010738	histidine	HMDB0000177	GCST90199763	M00059	15:74275585-74775585	-0.0500832275237093	0.1599973042340987	0.7542613297883731
MR-link 2	1-methylxanthine	HMDB0010738	histidine	HMDB0000177	GCST90199763	M00059	15:74777880-75599999	-0.0885228949519382	0.1222860265615547	0.4691269275304224
MR-link 2	methionine	HMDB0000696	n-palmitoyl-sphinganine (d18:0/16:0)	HMDB11760	bioa_013	GCST90200064	5:89993899-90493899	0.0105515042794414	0.3593108068230528	0.97657272662637
MR-link 2	methionine	HMDB0000696	n-palmitoyl-sphinganine (d18:0/16:0)	HMDB11760	bioa_013	GCST90200064	12:46900176-47464292	0.2015703300128744	0.2994383071635749	0.5008445728311806
MR-link 2	methionine	HMDB0000696	n-palmitoyl-sphinganine (d18:0/16:0)	HMDB11760	bioa_013	GCST90200064	12:56615040-57115040	0.7300875087967647	0.4239439355481347	0.0850455705419124
MR-link 2	choline	HMDB0000097	myo-inositol	HMDB0000211	GCST90200327	M19934	17:17175631-17675631	-0.1651290519390706	0.1603109739724306	0.302984387945109
MR-link 2	betaine	HMDB0000043	valine	HMDB0000883	GCST90200425	M01649	2:211290507-211790507	0.149675986484841	0.1230130594496986	0.2236998242053354
MR-link 2	betaine	HMDB0000043	valine	HMDB0000883	GCST90200425	M01649	5:78081434-78907016	-0.0202723415121112	0.0607791325107964	0.7387258357477475
MR-link 2	betaine	HMDB0000043	valine	HMDB0000883	GCST90200425	M01649	6:160264283-160825366	-0.004054615686584	0.109412449787996	0.9704386936743206
MR-link 2	betaine	HMDB0000043	valine	HMDB0000883	GCST90200425	M01649	12:68601-568601	-0.0148369488502063	0.1072824118726923	0.8900048629754863
MR-link 2	urate	HMDB0000289	3-(4-hydroxyphenyl)lactate	HMDB0000755	GCST90200307	M32197	4:9672167-10439135	0.1812576685984585	0.0632603186643814	0.0041665849487752
MR-link 2	urate	HMDB0000289	3-(4-hydroxyphenyl)lactate	HMDB0000755	GCST90200307	M32197	4:88802323-89302323	-0.1969490517652641	0.1722686546434781	0.2529277909793396
MR-link 2	glutamine	HMDB0000641	alanine	HMDB0000161	bioa_006	GCST90200431	2:27200724-28253174	-0.6240555363415692	0.2921036925245505	0.0326453721838925
MR-link 2	glutamine	HMDB0000641	alanine	HMDB0000161	bioa_006	GCST90200431	2:191299636-192089976	-0.0552779535182293	0.3270752700949775	0.865791271649664
MR-link 2	glutamine	HMDB0000641	alanine	HMDB0000161	bioa_006	GCST90200431	6:20469561-20969561	0.7419988797689978	0.7135417232364273	0.2983949309009552
MR-link 2	glutamine	HMDB0000641	alanine	HMDB0000161	bioa_006	GCST90200431	7:72732874-73232874	0.6619953163177801	0.4371504146767119	0.1299390732404959
MR-link 2	glutamine	HMDB0000641	alanine	HMDB0000161	bioa_006	GCST90200431	8:134082558-134582558	-0.5890178964853562	0.8458527077397356	0.48620347695582
MR-link 2	glutamine	HMDB0000641	alanine	HMDB0000161	bioa_006	GCST90200431	9:4032942-4532942	1.6201939440209527	0.696408811652995	0.0199919809425287
MR-link 2	glutamine	HMDB0000641	alanine	HMDB0000161	bioa_006	GCST90200431	10:64798306-65565800	-0.2200310379295815	0.6054024643605853	0.7162718261511032
MR-link 2	glutamine	HMDB0000641	alanine	HMDB0000161	bioa_006	GCST90200431	10:99109412-99609412	-0.1989607827574124	0.2504648183404115	0.4269822827088322
MR-link 2	glutamine	HMDB0000641	alanine	HMDB0000161	bioa_006	GCST90200431	12:46679007-47711183	0.5615589014022344	0.2986392305182011	0.0600546359059845
MR-link 2	glutamine	HMDB0000641	alanine	HMDB0000161	bioa_006	GCST90200431	12:56615040-57375879	-0.2858377871180113	0.1274021189280254	0.0248589615328442
MR-link 2	glutamine	HMDB0000641	alanine	HMDB0000161	bioa_006	GCST90200431	12:59344212-60165849	0.6421902295269994	0.3498764475797	0.0664350197340888
MR-link 2	glutamine	HMDB0000641	alanine	HMDB0000161	bioa_006	GCST90200431	14:100594368-101094368	0.2381186016355147	0.873347384473173	0.7851218881579385
MR-link 2	glutamine	HMDB0000641	alanine	HMDB0000161	bioa_006	GCST90200431	15:58477325-58977325	-0.5171540381211185	0.5885038248210741	0.3795310343732725
MR-link 2	phenylpyruvate	HMDB0000205	cysteine	HMDB0000574	GCST90200365	M31453	9:131315554-131815554	0.0637662063526725	0.1528987801135613	0.6766429356929543
MR-link 2	phenylpyruvate	HMDB0000205	cysteine	HMDB0000574	GCST90200365	M31453	16:58503995-59003995	0.1219557287697901	0.1559267575985941	0.4341354119887585
MR-link 2	n-stearoyl-sphingosine (d18:1/18:0)*	HMDB0004950	cystine	HMDB0000192	GCST90200341	GCST90200382	10:64645010-65401382	0.3304529110050922	0.2065290769761845	0.1095917221147115
MR-link 2	n-stearoyl-sphingosine (d18:1/18:0)*	HMDB0004950	cystine	HMDB0000192	GCST90200341	GCST90200382	14:63982220-64482220	-0.1187249030169651	0.2131212736768075	0.577475003147766
MR-link 2	n-stearoyl-sphingosine (d18:1/18:0)*	HMDB0004950	cystine	HMDB0000192	GCST90200341	GCST90200382	18:55052269-55552269	-0.1054232288878228	0.1848846355352879	0.568534684365597
MR-link 2	n-stearoyl-sphingosine (d18:1/18:0)*	HMDB0004950	cystine	HMDB0000192	GCST90200341	GCST90200382	19:8013648-8513648	0.1986527780563765	0.0823828130537206	0.0158941267323681
MR-link 2	acetate	HMDB0000042	leucine	HMDB0000687	met-d-Acetate	M00060	2:27480940-27980940	-2.5885906938338783	1.3698426765144662	0.058798192970074
MR-link 2	acetate	HMDB0000042	leucine	HMDB0000687	met-d-Acetate	M00060	2:136358646-136858646	-0.1856139521950776	0.6825769112875996	0.7856749279332462
MR-link 2	acetate	HMDB0000042	leucine	HMDB0000687	met-d-Acetate	M00060	9:4513491-5013491	1.7084957627872823	0.8914399988548862	0.055294207737763
MR-link 2	acetate	HMDB0000042	leucine	HMDB0000687	met-d-Acetate	M00060	12:111634608-112523499	-1.126416152271536	0.6248788413220839	0.0714486544256781
MR-link 2	acetate	HMDB0000042	leucine	HMDB0000687	met-d-Acetate	M00060	12:112590766-113090766	-1.736062859861638	0.6741074989150159	0.0100138649382625
MR-link 2	acetate	HMDB0000042	leucine	HMDB0000687	met-d-Acetate	M00060	20:24698737-26432690	-0.0995203025993309	0.242760275764288	0.6818404275622436
MR-link 2	acetate	HMDB0000042	leucine	HMDB0000687	met-d-Acetate	M00060	20:29267804-29767804	-0.4862001877719732	0.6995533557050362	0.4870458007008639
MR-link 2	acetate	HMDB0000042	leucine	HMDB0000687	met-d-Acetate	M00060	20:32973832-34017690	-0.1474914207031727	1.4464004884729775	0.9187794102784024
MR-link 2	guanidinoacetate	HMDB0000128	ornithine	HMDB0000214	GCST90200384	GCST90200404	6:131647278-132147278	-0.9871740352040764	0.4842821481446343	0.0415072011758471
MR-link 2	guanidinoacetate	HMDB0000128	ornithine	HMDB0000214	GCST90200384	GCST90200404	11:64893892-65393892	0.2365524927915454	0.1116045586016415	0.0340432182733674
MR-link 2	guanidinoacetate	HMDB0000128	ornithine	HMDB0000214	GCST90200384	GCST90200404	12:101043-601043	0.0386899138512821	0.1597992088240017	0.8086904329870008
MR-link 2	guanidinoacetate	HMDB0000128	ornithine	HMDB0000214	GCST90200384	GCST90200404	14:100558168-101058168	0.0565320519954559	0.1727548389994515	0.743487426532508
MR-link 2	guanidinoacetate	HMDB0000128	ornithine	HMDB0000214	GCST90200384	GCST90200404	20:61898912-62398912	-0.3381016354207179	0.3638303706236461	0.3527420768196084
MR-link 2	alpha-tocopherol	HMDB0001893	retinol (vitamin a)	HMDB0000305	GCST90200302	GCST90200405	1:62651807-63403953	0.8130029241977583	0.3465537248226516	0.0189778872514095
MR-link 2	urate	HMDB0000289	docosahexaenoate (dha; 22:6n3)	HMDB0002183	M01604	M19323	4:9676051-10553081	0.1277484671608232	0.0552685310214741	0.0208099876076098
MR-link 2	glycerol 3-phosphate	HMDB0000126	creatinine	HMDB0000562	GCST90199638	met-d-Creatinine	1:20921386-22251981	0.0226216951933038	0.0129989129882286	0.081810581098029
MR-link 2	glycerol 3-phosphate	HMDB0000126	creatinine	HMDB0000562	GCST90199638	met-d-Creatinine	20:5231344-5731344	0.0696032586661406	0.046335784463822	0.1330585970892918
MR-link 2	4-acetamidobutanoate	HMDB0003681	hippurate	HMDB0000714	GCST90200311	GCST90199624	8:18005709-18505709	0.0262733027675346	0.0616543399825077	0.670006752678825
MR-link 2	4-acetamidobutanoate	HMDB0003681	hippurate	HMDB0000714	GCST90200311	GCST90199624	22:50435332-50935332	0.4316672831390689	0.2371061332947001	0.0686729074001788
MR-link 2	acetylphosphate	HMDB0001494	anthranilate	HMDB0001123	M15488	GCST90200324	1:109564880-110064880	-0.0704807220451654	0.2098189044449455	0.7369371046786328
MR-link 2	acetylphosphate	HMDB0001494	anthranilate	HMDB0001123	M15488	GCST90200324	6:96128415-96628415	0.1170211773861676	0.2559465147492633	0.6475204725199182
MR-link 2	leucine	HMDB0000687	glycerophosphoethanolamine	HMDB0000114	bioa_011	GCST90199808	2:27480940-27980940	1.134093937204852	0.4484631918103697	0.011443852668196
MR-link 2	leucine	HMDB0000687	glycerophosphoethanolamine	HMDB0000114	bioa_011	GCST90199808	4:88972827-89472827	-0.1439491465840253	0.1622482377919422	0.3749629049987139
MR-link 2	leucine	HMDB0000687	glycerophosphoethanolamine	HMDB0000114	bioa_011	GCST90199808	11:116336283-116883862	-0.1240369053782985	0.4810132412999782	0.796510414124112
MR-link 2	leucine	HMDB0000687	glycerophosphoethanolamine	HMDB0000114	bioa_011	GCST90199808	15:58477325-58977325	-1.8953675047211909	0.5326381310530244	0.0003730461947031
MR-link 2	leucine	HMDB0000687	glycerophosphoethanolamine	HMDB0000114	bioa_011	GCST90199808	16:70059237-70559237	-0.2840256789028089	0.3084635009063831	0.3571675732041551
MR-link 2	n6,n6,n6-trimethyllysine	HMDB0001325	glucuronate	HMDB0000127	GCST90200344	GCST90199641	11:64586385-65555309	0.0095909688260466	0.0958141490738122	0.9202651631619738
MR-link 2	n6,n6,n6-trimethyllysine	HMDB0001325	glucuronate	HMDB0000127	GCST90200344	GCST90199641	16:67497306-67997306	0.0433439783898058	0.3164211642742641	0.891045086689192
MR-link 2	3-(4-hydroxyphenyl)lactate	HMDB0000755	ornithine	HMDB0000214	GCST90200371	bioa_014	6:111301079-111801079	0.0905880159576146	0.0845162979301538	0.2837915462749731
MR-link 2	3-(4-hydroxyphenyl)lactate	HMDB0000755	ornithine	HMDB0000214	GCST90200371	bioa_014	17:79941425-80441425	0.0589565694464603	0.0578230780914331	0.3079169001611699
MR-link 2	7-methylxanthine	HMDB0001991	alpha-tocopherol	HMDB0001893	GCST90199754	GCST90200302	1:197801712-198301712	0.5096163654767458	0.5366000578557908	0.3422578042893441
MR-link 2	7-methylxanthine	HMDB0001991	alpha-tocopherol	HMDB0001893	GCST90199754	GCST90200302	15:74777880-75578595	-0.0439894138094266	0.178229540759563	0.8050527486686301
MR-link 2	cytidine	HMDB0000089	4-methyl-2-oxopentanoate	HMDB0000695	GCST90200429	M22116	15:85255020-85755020	-0.071687987102583	0.1415121463760107	0.6124457554660987
MR-link 2	citrate	HMDB0000094	docosahexaenoate (dha; 22:6n3)	HMDB0002183	met-d-Citrate	GCST90199651	1:206967359-207467359	0.6460618377173794	0.288623806018771	0.0251935575910253
MR-link 2	citrate	HMDB0000094	docosahexaenoate (dha; 22:6n3)	HMDB0002183	met-d-Citrate	GCST90199651	2:6909613-7409613	-0.315783901304139	0.6462270616295911	0.6250839771236768
MR-link 2	citrate	HMDB0000094	docosahexaenoate (dha; 22:6n3)	HMDB0002183	met-d-Citrate	GCST90199651	2:211290507-211790507	0.9234646374386914	0.6142224961524575	0.1327180799350799
MR-link 2	citrate	HMDB0000094	docosahexaenoate (dha; 22:6n3)	HMDB0002183	met-d-Citrate	GCST90199651	2:241907241-242693157	-1.2166713550400536	0.660380411937716	0.0654196534277138
MR-link 2	citrate	HMDB0000094	docosahexaenoate (dha; 22:6n3)	HMDB0002183	met-d-Citrate	GCST90199651	4:77164144-77664144	0.9321329732923392	0.6809357599658755	0.171030530499763
MR-link 2	citrate	HMDB0000094	docosahexaenoate (dha; 22:6n3)	HMDB0002183	met-d-Citrate	GCST90199651	5:14438417-15122542	0.2002351588452551	0.1149296652457394	0.081466306944894
MR-link 2	citrate	HMDB0000094	docosahexaenoate (dha; 22:6n3)	HMDB0002183	met-d-Citrate	GCST90199651	5:43252947-44074677	0.3551933541168151	0.4249147052536666	0.4032016927449402
MR-link 2	citrate	HMDB0000094	docosahexaenoate (dha; 22:6n3)	HMDB0002183	met-d-Citrate	GCST90199651	5:176569252-177069252	0.0746130057139759	0.9525660212092336	0.9375667990518156
MR-link 2	citrate	HMDB0000094	docosahexaenoate (dha; 22:6n3)	HMDB0002183	met-d-Citrate	GCST90199651	6:18111878-18611878	-0.2550973019039811	0.4086916143913259	0.5325091067608307
MR-link 2	citrate	HMDB0000094	docosahexaenoate (dha; 22:6n3)	HMDB0002183	met-d-Citrate	GCST90199651	6:160159894-160659894	0.53809328957033	0.4714340540740657	0.2537048632377208
MR-link 2	citrate	HMDB0000094	docosahexaenoate (dha; 22:6n3)	HMDB0002183	met-d-Citrate	GCST90199651	7:72772933-73272933	-0.4591276008869103	0.3755976268256493	0.221559356037827
MR-link 2	citrate	HMDB0000094	docosahexaenoate (dha; 22:6n3)	HMDB0002183	met-d-Citrate	GCST90199651	8:126256694-126756694	-0.8479476500604501	0.4021429712891624	0.0349814901372843
MR-link 2	citrate	HMDB0000094	docosahexaenoate (dha; 22:6n3)	HMDB0002183	met-d-Citrate	GCST90199651	9:95648531-96148531	-0.6325987784230951	0.5942199704208752	0.287062924092851
MR-link 2	citrate	HMDB0000094	docosahexaenoate (dha; 22:6n3)	HMDB0002183	met-d-Citrate	GCST90199651	10:5959218-6459218	1.019023045801584	1.0713987316078544	0.3415461709809664
MR-link 2	citrate	HMDB0000094	docosahexaenoate (dha; 22:6n3)	HMDB0002183	met-d-Citrate	GCST90199651	10:64654071-65607438	-0.2955270190353692	0.5260689639034519	0.5742762871407665
MR-link 2	citrate	HMDB0000094	docosahexaenoate (dha; 22:6n3)	HMDB0002183	met-d-Citrate	GCST90199651	10:94589724-95089724	-1.189564262804018	0.8719328581751676	0.1724781218980827
MR-link 2	citrate	HMDB0000094	docosahexaenoate (dha; 22:6n3)	HMDB0002183	met-d-Citrate	GCST90199651	11:61356683-61856683	2.6708716249907045	0.9708916885650116	0.0059423247943348
MR-link 2	citrate	HMDB0000094	docosahexaenoate (dha; 22:6n3)	HMDB0002183	met-d-Citrate	GCST90199651	12:20812570-21569526	0.2627139588281714	0.4291071996588968	0.5403830395888538
MR-link 2	citrate	HMDB0000094	docosahexaenoate (dha; 22:6n3)	HMDB0002183	met-d-Citrate	GCST90199651	12:120844110-121665390	0.6739827076941391	0.4533649295076628	0.1371144236320414
MR-link 2	citrate	HMDB0000094	docosahexaenoate (dha; 22:6n3)	HMDB0002183	met-d-Citrate	GCST90199651	14:94594947-95094947	-0.0024447150355373	1.0294158430712297	0.9981051403453692
MR-link 2	citrate	HMDB0000094	docosahexaenoate (dha; 22:6n3)	HMDB0002183	met-d-Citrate	GCST90199651	14:102387585-102887585	0.0634810988457501	0.9594635427785208	0.9472479606026022
MR-link 2	citrate	HMDB0000094	docosahexaenoate (dha; 22:6n3)	HMDB0002183	met-d-Citrate	GCST90199651	15:42429423-42929423	0.2500092838246487	0.5349747378359002	0.6402644115853032
MR-link 2	citrate	HMDB0000094	docosahexaenoate (dha; 22:6n3)	HMDB0002183	met-d-Citrate	GCST90199651	15:43028726-45186579	0.5281048568892235	0.464272516988886	0.2553339422251046
MR-link 2	citrate	HMDB0000094	docosahexaenoate (dha; 22:6n3)	HMDB0002183	met-d-Citrate	GCST90199651	16:58436602-58936602	-0.714657482743142	0.7150672659927055	0.3175879194184933
MR-link 2	citrate	HMDB0000094	docosahexaenoate (dha; 22:6n3)	HMDB0002183	met-d-Citrate	GCST90199651	17:6092241-7020419	0.068299817640572	0.070712220121026	0.3341021188645033
MR-link 2	citrate	HMDB0000094	docosahexaenoate (dha; 22:6n3)	HMDB0002183	met-d-Citrate	GCST90199651	17:57343504-58184169	1.0217722668825049	0.7251073437026045	0.1587960156906741
MR-link 2	citrate	HMDB0000094	docosahexaenoate (dha; 22:6n3)	HMDB0002183	met-d-Citrate	GCST90199651	18:76910235-77410235	-0.3800499867451116	1.223889234325397	0.7561606439795521
MR-link 2	citrate	HMDB0000094	docosahexaenoate (dha; 22:6n3)	HMDB0002183	met-d-Citrate	GCST90199651	20:62104494-62604494	-0.0264072810827431	0.6901862644327976	0.9694795110772358
MR-link 2	citrate	HMDB0000094	docosahexaenoate (dha; 22:6n3)	HMDB0002183	met-d-Citrate	GCST90199651	22:18883605-19740639	0.421784934253253	0.2304948685595551	0.0672633528915276
MR-link 2	eicosapentaenoate (epa; 20:5n3)	HMDB0001999	choline phosphate	HMDB0001565	GCST90200349	GCST90200363	11:61319830-61819830	0.0341888128645496	0.0816815621437287	0.6755361331761396
MR-link 2	asparagine	HMDB0000168	allantoin	HMDB0000462	GCST90200452	GCST90200286	2:211293055-211793055	0.2913417701884844	0.2296355040189567	0.2045431008274872
MR-link 2	asparagine	HMDB0000168	allantoin	HMDB0000462	GCST90200452	GCST90200286	7:97139584-97639584	0.3280627502604375	0.1402515143682381	0.0193300989437604
MR-link 2	asparagine	HMDB0000168	allantoin	HMDB0000462	GCST90200452	GCST90200286	11:61850353-62350353	0.1691261069854422	0.1387203666820815	0.2227731174519039
MR-link 2	asparagine	HMDB0000168	allantoin	HMDB0000462	GCST90200452	GCST90200286	14:103842789-104825326	0.0702986130401438	0.0376718160911581	0.0620302090740857
MR-link 2	histidine	HMDB0000177	glucuronate	HMDB0000127	M00059	GCST90199641	4:9731889-10602550	-0.0827553313048459	0.1548437858254198	0.5930343882637665
MR-link 2	acetate	HMDB0000042	eicosapentaenoate (epa; 20:5n3)	HMDB0001999	met-d-Acetate	GCST90200349	2:27480940-27980940	-0.6032491348437516	0.6752793975227138	0.371679057263053
MR-link 2	acetate	HMDB0000042	eicosapentaenoate (epa; 20:5n3)	HMDB0001999	met-d-Acetate	GCST90200349	2:136358646-136858646	-0.005190472331156	0.7417930091753422	0.9944170895506076
MR-link 2	acetate	HMDB0000042	eicosapentaenoate (epa; 20:5n3)	HMDB0001999	met-d-Acetate	GCST90200349	9:4513491-5013491	-0.0311779795921946	0.5183886550738185	0.9520409275061148
MR-link 2	acetate	HMDB0000042	eicosapentaenoate (epa; 20:5n3)	HMDB0001999	met-d-Acetate	GCST90200349	12:111634608-112523499	-0.1106793130539049	0.6982570645276108	0.8740565372743498
MR-link 2	acetate	HMDB0000042	eicosapentaenoate (epa; 20:5n3)	HMDB0001999	met-d-Acetate	GCST90200349	12:112590766-113090766	0.6994009720563097	0.7942381774783892	0.3785378810398568
MR-link 2	acetate	HMDB0000042	eicosapentaenoate (epa; 20:5n3)	HMDB0001999	met-d-Acetate	GCST90200349	15:43683941-44183941	0.3743425568680274	1.0045689049327922	0.7094163978538014
MR-link 2	acetate	HMDB0000042	eicosapentaenoate (epa; 20:5n3)	HMDB0001999	met-d-Acetate	GCST90200349	20:23910811-24695002	-0.3877321159942681	0.6232744917376098	0.5338834418169647
MR-link 2	acetate	HMDB0000042	eicosapentaenoate (epa; 20:5n3)	HMDB0001999	met-d-Acetate	GCST90200349	20:24698737-26432690	0.0036373059598906	0.2247510407928343	0.9870878302581308
MR-link 2	acetate	HMDB0000042	eicosapentaenoate (epa; 20:5n3)	HMDB0001999	met-d-Acetate	GCST90200349	20:32973832-34017690	0.1456706049263342	0.5832123219635941	0.8027630154682084
MR-link 2	orotidine	HMDB0000788	phosphate	HMDB0001429	GCST90200681	GCST90200393	3:124271035-124771035	-0.0219247535863129	0.2062357000799641	0.9153370274142516
MR-link 2	orotidine	HMDB0000788	phosphate	HMDB0001429	GCST90200681	GCST90200393	16:20142332-20642332	0.2912301991634503	0.5053155485569343	0.5643898900313791
MR-link 2	orotidine	HMDB0000788	phosphate	HMDB0001429	GCST90200681	GCST90200393	17:72554076-74203469	0.0123699195465736	0.0266160256173875	0.6421072244474835
MR-link 2	n-formylanthranilic acid	HMDB0004089	5-oxoproline	HMDB0000267	GCST90199960	GCST90200280	2:143548189-144048189	-0.0432132983058227	0.125974087902997	0.7315734610466771
MR-link 2	n-formylanthranilic acid	HMDB0004089	5-oxoproline	HMDB0000267	GCST90199960	GCST90200280	17:75643177-76448530	0.0147911131699088	0.0312506413100579	0.6359949475233437
MR-link 2	arachidonate (20:4n6)	HMDB0001043	acetone	HMDB0001659	M01110	met-d-Acetone	11:61330635-61830635	-0.0087406764849363	0.0114833613349374	0.4465614456903704
MR-link 2	glycerophosphoethanolamine	HMDB0000114	sulfate*	HMDB01448	GCST90199808	GCST90199896	1:40156715-40656715	0.1163250475259545	0.235711803294161	0.6216555259686927
MR-link 2	glycerophosphoethanolamine	HMDB0000114	sulfate*	HMDB01448	GCST90199808	GCST90199896	22:24208096-24708096	0.0723856616134954	0.160285087318844	0.6515530514897311
MR-link 2	glutamine	HMDB0000641	n-acetylglucosaminylasparagine	HMDB0000489	M00053	GCST90200316	12:56615040-57115040	0.0812407156966785	0.1035344260865594	0.4326450510095857
MR-link 2	creatine	HMDB0000064	aspartate	HMDB0000191	M27718	bioa_004	2:211346498-211846498	-0.2597745819064651	0.0768130645352035	0.0007198471062227
MR-link 2	orotate	HMDB0000226	eicosapentaenoate (epa; 20:5n3)	HMDB0001999	GCST90200392	M18467	3:123305909-124961335	-0.1011938940375888	0.0372782821540612	0.0066365165207188
MR-link 2	orotate	HMDB0000226	eicosapentaenoate (epa; 20:5n3)	HMDB0001999	GCST90200392	M18467	7:32831514-33590783	-0.0577794364288274	0.054509653129061	0.289151241885097
MR-link 2	1-methylnicotinamide	HMDB0000699	glycerol 3-phosphate	HMDB0000126	GCST90200406	GCST90199638	6:160317928-160817928	-0.4494025632569823	0.1487964651441989	0.0025256589727846
MR-link 2	n-acetylornithine	HMDB0003357	thyroxine	HMDB0000248	bioa_023	GCST90200293	2:72878681-74437061	0.0375835095033923	0.0247497767635018	0.1288784916631312
MR-link 2	n-acetylornithine	HMDB0003357	thyroxine	HMDB0000248	bioa_023	GCST90200293	5:950573-1450573	0.319075024082522	0.3355397814433044	0.3416396396205999
MR-link 2	n-acetylornithine	HMDB0003357	thyroxine	HMDB0000248	bioa_023	GCST90200293	17:37301988-37801988	-0.3043356718948583	0.3977399307635092	0.4441747985169142
MR-link 2	threonine	HMDB0000167	creatinine	HMDB0000562	GCST90200432	GCST90200366	2:27589369-28089369	0.4296616237535884	0.1417890143296903	0.0024432021361488
MR-link 2	threonine	HMDB0000167	creatinine	HMDB0000562	GCST90200432	GCST90200366	2:211290507-211790507	-0.4348848574338567	0.2125765529451128	0.0407780220390035
MR-link 2	threonine	HMDB0000167	creatinine	HMDB0000562	GCST90200432	GCST90200366	12:46938082-47438082	-0.0810546650024747	0.1263747036930611	0.521273472160783
MR-link 2	threonine	HMDB0000167	creatinine	HMDB0000562	GCST90200432	GCST90200366	14:100594368-101094368	0.0516640558747988	0.2987787052546444	0.862716304502811
MR-link 2	4-methyl-2-oxopentanoate	HMDB0000695	methionine	HMDB0000696	GCST90199655	bioa_013	4:88953670-89453670	-0.1113868901834747	0.0788662200390526	0.1578462431463178
MR-link 2	tryptophan	HMDB0000929	urea	HMDB0000294	GCST90200441	GCST90200417	4:156527528-157027528	0.0108065027050941	0.5196125256628508	0.9834074051023114
MR-link 2	tryptophan	HMDB0000929	urea	HMDB0000294	GCST90200441	GCST90200417	6:111301079-112053797	0.2515942299115076	0.1543090706601909	0.1030050481300805
MR-link 2	n-acetylornithine	HMDB0003357	valine	HMDB0000883	bioa_023	M01649	2:72878681-74437061	-0.0050596141880233	0.0236583463852888	0.8306549078254617
MR-link 2	n-acetylornithine	HMDB0003357	valine	HMDB0000883	bioa_023	M01649	5:950573-1450573	-0.1341314795689611	0.2458348678500767	0.5853298053844782
MR-link 2	n-acetylornithine	HMDB0003357	valine	HMDB0000883	bioa_023	M01649	14:23348952-23848952	0.1230538655610272	0.3073522805061765	0.6888858547826
MR-link 2	n-acetylornithine	HMDB0003357	valine	HMDB0000883	bioa_023	M01649	17:37301988-37801988	-0.2713773775639762	0.347538250923361	0.4348871100853183
MR-link 2	glycine	HMDB0000123	pyruvate	HMDB0000243	bioa_008	GCST90200430	1:75967169-76725029	0.3822904425472513	0.448304022112294	0.3937989618654517
MR-link 2	glycine	HMDB0000123	pyruvate	HMDB0000243	bioa_008	GCST90200430	1:120004506-120504506	-0.4584220337486459	0.4614753211919266	0.3205230318146879
MR-link 2	glycine	HMDB0000123	pyruvate	HMDB0000243	bioa_008	GCST90200430	2:165258389-165758389	-0.526784707482538	0.5916147993298453	0.3732412619806554
MR-link 2	glycine	HMDB0000123	pyruvate	HMDB0000243	bioa_008	GCST90200430	2:210575251-212439946	0.0185581389729352	0.045100921968271	0.6807204149650072
MR-link 2	glycine	HMDB0000123	pyruvate	HMDB0000243	bioa_008	GCST90200430	3:125660381-126160381	-0.1377861693623311	0.2105231971863985	0.5127935916366861
MR-link 2	glycine	HMDB0000123	pyruvate	HMDB0000243	bioa_008	GCST90200430	5:89976061-90476061	-1.2705810598793164	0.9719839143016228	0.1911435075579771
MR-link 2	glycine	HMDB0000123	pyruvate	HMDB0000243	bioa_008	GCST90200430	5:131494202-131994202	-0.2915421967661438	0.4238183020773496	0.4915193425389218
MR-link 2	glycine	HMDB0000123	pyruvate	HMDB0000243	bioa_008	GCST90200430	6:160525578-161025578	0.3475002691122025	0.5827505035057022	0.5509677892164324
MR-link 2	glycine	HMDB0000123	pyruvate	HMDB0000243	bioa_008	GCST90200430	7:55797215-56297215	0.2166220276317176	0.278084329181407	0.4359917146544544
MR-link 2	glycine	HMDB0000123	pyruvate	HMDB0000243	bioa_008	GCST90200430	8:8933358-9433358	0.1729477208529272	0.3060128112326656	0.5719615617421219
MR-link 2	glycine	HMDB0000123	pyruvate	HMDB0000243	bioa_008	GCST90200430	8:126232077-126732077	-0.1161118119295792	0.3067490883843064	0.7050415620327704
MR-link 2	glycine	HMDB0000123	pyruvate	HMDB0000243	bioa_008	GCST90200430	9:5720079-6894932	-0.0344635385418164	0.168102849069698	0.8375607173099197
MR-link 2	glycine	HMDB0000123	pyruvate	HMDB0000243	bioa_008	GCST90200430	10:64798306-65575478	0.1659424510425585	0.5666113049945642	0.7696228719906615
MR-link 2	glycine	HMDB0000123	pyruvate	HMDB0000243	bioa_008	GCST90200430	12:46859387-47359387	-0.3830530436852972	0.3746991354627831	0.3066413103736471
MR-link 2	glycine	HMDB0000123	pyruvate	HMDB0000243	bioa_008	GCST90200430	12:56611458-57111458	0.8333548268501536	0.5214383147382542	0.1100018392526555
MR-link 2	glycine	HMDB0000123	pyruvate	HMDB0000243	bioa_008	GCST90200430	15:58217095-58717095	-0.3247970749080566	0.5449056298425611	0.5511343782819977
MR-link 2	glycine	HMDB0000123	pyruvate	HMDB0000243	bioa_008	GCST90200430	16:80861176-81361176	-0.017114459322708	0.1905663110107971	0.9284394569327312
MR-link 2	glycine	HMDB0000123	pyruvate	HMDB0000243	bioa_008	GCST90200430	17:45188952-45974996	-0.1839932464733895	0.5306148859891479	0.7287755542312064
MR-link 2	glycine	HMDB0000123	pyruvate	HMDB0000243	bioa_008	GCST90200430	19:17984588-18484588	0.0710097436761349	0.5829522206787195	0.9030490407509896
MR-link 2	pantothenate	HMDB0000210	cholesterol	HMDB0000067	GCST90200279	GCST90200368	1:199230515-199730515	0.2486572809803958	0.2287844870763504	0.2770975786115681
MR-link 2	phenylalanine	HMDB0000159	lactate	HMDB0000190	bioa_016	GCST90200408	3:186202917-186702917	0.3991161221846047	0.4189723542880991	0.3407890783674576
MR-link 2	phenylalanine	HMDB0000159	lactate	HMDB0000190	bioa_016	GCST90200408	4:155231289-155731289	-0.758901908796769	0.5987963985296175	0.2050198479437142
MR-link 2	phenylalanine	HMDB0000159	lactate	HMDB0000190	bioa_016	GCST90200408	4:186893802-187393802	-0.3895951883961954	0.2220649118070537	0.0793585160635347
MR-link 2	phenylalanine	HMDB0000159	lactate	HMDB0000190	bioa_016	GCST90200408	5:176539719-177067143	0.451721128295073	0.3131627050957041	0.1491758414221505
MR-link 2	phenylalanine	HMDB0000159	lactate	HMDB0000190	bioa_016	GCST90200408	6:52381188-52881188	0.466929210169631	0.6916576629732364	0.499620388274718
MR-link 2	phenylalanine	HMDB0000159	lactate	HMDB0000190	bioa_016	GCST90200408	11:57020509-57520509	-0.4363832844623982	0.4948945972975653	0.3779011155543763
MR-link 2	phenylalanine	HMDB0000159	lactate	HMDB0000190	bioa_016	GCST90200408	12:103007876-103562619	-0.2134487236262302	0.1535441134670952	0.1644845700652671
MR-link 2	phenylalanine	HMDB0000159	lactate	HMDB0000190	bioa_016	GCST90200408	14:55086875-55586875	0.3454720478272363	0.6394776032228583	0.5890308107950284
MR-link 2	phenylalanine	HMDB0000159	lactate	HMDB0000190	bioa_016	GCST90200408	19:45142254-45642254	0.2586979478445205	0.8320806374332038	0.7558729188705711
MR-link 2	gluconate	HMDB0000625	glycine	HMDB0000123	GCST90200373	GCST90200707	4:99521223-100894070	0.1590485440988598	0.0736953577625777	0.0309131048293425
MR-link 2	betaine	HMDB0000043	biliverdin	HMDB0001008	GCST90200425	M02137	2:211290507-211790507	-0.0811090076229203	0.1358349661195706	0.5504310371960807
MR-link 2	betaine	HMDB0000043	biliverdin	HMDB0001008	GCST90200425	M02137	5:78081434-78907016	-0.045231306227152	0.0659734402207404	0.4929661883720662
MR-link 2	betaine	HMDB0000043	biliverdin	HMDB0001008	GCST90200425	M02137	6:160264283-160825366	0.0319093890253926	0.1204653163874845	0.7910984780155512
MR-link 2	betaine	HMDB0000043	biliverdin	HMDB0001008	GCST90200425	M02137	12:68601-568601	0.0268171301815343	0.119296126524111	0.8221390336466029
MR-link 2	mannose	HMDB0000169	inosine 5'-monophosphate (imp)	HMDB0000175	GCST90200435	GCST90200395	2:27176853-28662558	-0.0167046280903648	0.0926726768861735	0.8569531041570031
MR-link 2	mannose	HMDB0000169	inosine 5'-monophosphate (imp)	HMDB0000175	GCST90200435	GCST90200395	12:22996345-23496345	0.4681644112971678	0.3564185080291972	0.1890063003450457
MR-link 2	inositol 1-phosphate (i1p)	HMDB0000213	threonine	HMDB0000167	M01481	GCST90200432	1:5349333-5849333	5.7840543519322284e-08	0.0214430858870932	0.9999978477875384
MR-link 2	inositol 1-phosphate (i1p)	HMDB0000213	threonine	HMDB0000167	M01481	GCST90200432	4:31607204-32397858	0.0568728538166639	0.0815485581516304	0.4855456783619268
MR-link 2	inositol 1-phosphate (i1p)	HMDB0000213	threonine	HMDB0000167	M01481	GCST90200432	4:66148855-66648855	-0.128450455102512	0.1450304691314456	0.3757904747172035
MR-link 2	inositol 1-phosphate (i1p)	HMDB0000213	threonine	HMDB0000167	M01481	GCST90200432	10:114775621-115275621	0.1086672537521622	0.231408082857764	0.6386469449531016
MR-link 2	inositol 1-phosphate (i1p)	HMDB0000213	threonine	HMDB0000167	M01481	GCST90200432	12:62771708-63271708	-0.1718552415263486	0.1510869741854509	0.2553464467526379
MR-link 2	inositol 1-phosphate (i1p)	HMDB0000213	threonine	HMDB0000167	M01481	GCST90200432	15:77060646-77560646	0.1989004353456387	0.1118185952837841	0.0752761975665324
MR-link 2	inositol 1-phosphate (i1p)	HMDB0000213	pantothenate	HMDB0000210	M01481	M01508	1:5349333-5849333	-0.576613278664	0.8777500660644989	0.5112311082838629
MR-link 2	inositol 1-phosphate (i1p)	HMDB0000213	pantothenate	HMDB0000210	M01481	M01508	4:31607204-32397858	0.0750025851699231	0.115213779190154	0.5150553678961205
MR-link 2	inositol 1-phosphate (i1p)	HMDB0000213	pantothenate	HMDB0000210	M01481	M01508	4:66148855-66648855	-0.1358153101675898	0.2239691372654687	0.5442479077256204
MR-link 2	inositol 1-phosphate (i1p)	HMDB0000213	pantothenate	HMDB0000210	M01481	M01508	6:20616244-21116244	0.0298110722592697	0.1696047713404711	0.860476299392182
MR-link 2	inositol 1-phosphate (i1p)	HMDB0000213	pantothenate	HMDB0000210	M01481	M01508	10:114775621-115275621	-0.0224859452504334	0.1946206507986927	0.9080192543118836
MR-link 2	inositol 1-phosphate (i1p)	HMDB0000213	pantothenate	HMDB0000210	M01481	M01508	12:47079779-47579779	0.0932601545015545	0.1386063230712818	0.5010478196741392
MR-link 2	inositol 1-phosphate (i1p)	HMDB0000213	pantothenate	HMDB0000210	M01481	M01508	12:62771708-63271708	0.220024600341883	0.2362272125060212	0.3516410552356884
MR-link 2	inositol 1-phosphate (i1p)	HMDB0000213	pantothenate	HMDB0000210	M01481	M01508	14:96380570-96880570	0.2805123686362507	0.6311696400983556	0.6567298432231266
MR-link 2	inositol 1-phosphate (i1p)	HMDB0000213	pantothenate	HMDB0000210	M01481	M01508	15:77060646-77560646	0.0058152281629108	0.1133402809984551	0.9590803393120616
MR-link 2	histidine	HMDB0000177	glucose	HMDB0000122	met-d-His	met-d-Glucose	1:168963261-169463261	0.0986873206767626	0.163448004239797	0.5459871327006387
MR-link 2	histidine	HMDB0000177	glucose	HMDB0000122	met-d-His	met-d-Glucose	2:27491237-27991237	0.7004932222899953	0.2120606422199955	0.0009556486587047
MR-link 2	histidine	HMDB0000177	glucose	HMDB0000122	met-d-His	met-d-Glucose	2:211290507-212074453	0.0158452564889455	0.0715582438173943	0.8247563890681194
MR-link 2	histidine	HMDB0000177	glucose	HMDB0000122	met-d-His	met-d-Glucose	3:148408762-149190142	0.1780637291116864	0.083390699062214	0.032736934445205
MR-link 2	histidine	HMDB0000177	glucose	HMDB0000122	met-d-His	met-d-Glucose	6:134622121-135122121	0.2915902157547377	0.1813258149352873	0.1078130705922638
MR-link 2	histidine	HMDB0000177	glucose	HMDB0000122	met-d-His	met-d-Glucose	8:145389726-145889726	0.4517268670013438	0.2735652699642263	0.0986858847027199
MR-link 2	histidine	HMDB0000177	glucose	HMDB0000122	met-d-His	met-d-Glucose	11:8005408-8505408	0.869535087185836	0.4901951560300022	0.0760871517585415
MR-link 2	histidine	HMDB0000177	glucose	HMDB0000122	met-d-His	met-d-Glucose	12:46932531-47432531	0.0689769493877532	0.2017683028671937	0.7324546219165335
MR-link 2	histidine	HMDB0000177	glucose	HMDB0000122	met-d-His	met-d-Glucose	12:56610020-57110020	0.1557484975690116	0.0952232462852364	0.1019203482636034
MR-link 2	histidine	HMDB0000177	glucose	HMDB0000122	met-d-His	met-d-Glucose	12:95659569-96755187	0.0185404122368226	0.0277223094714147	0.5036292421400984
MR-link 2	histidine	HMDB0000177	glucose	HMDB0000122	met-d-His	met-d-Glucose	14:21241151-21765620	0.1959314842167021	0.0671309029237616	0.0035155280323541
MR-link 2	histidine	HMDB0000177	glucose	HMDB0000122	met-d-His	met-d-Glucose	14:24625832-25125832	0.0		1.0
MR-link 2	histidine	HMDB0000177	glucose	HMDB0000122	met-d-His	met-d-Glucose	14:94599201-95099201	0.0330625280463571	0.2057235691685942	0.87231915875275
MR-link 2	histidine	HMDB0000177	glucose	HMDB0000122	met-d-His	met-d-Glucose	15:43028726-45092210	0.3290667457127638	0.1928431463891416	0.0879344017869303
MR-link 2	histidine	HMDB0000177	glucose	HMDB0000122	met-d-His	met-d-Glucose	20:38915692-39415692	0.192337104214582	0.1623102939910803	0.2360188942733322
MR-link 2	beta-alanine	HMDB0000056	glycerophosphorylcholine (gpc)	HMDB0000086	GCST90200361	GCST90199629	3:30500404-31000404	-0.1065459597034921	0.0785905899735829	0.1751918170032484
MR-link 2	s-1-pyrroline-5-carboxylate	HMDB0001301	histidine	HMDB0000177	GCST90200381	M00059	8:144432748-145014955	0.0369948313601047	0.0483017762509504	0.4437296346796877
MR-link 2	dehydroepiandrosterone sulfate (dhea-s)	HMDB0001032	glutamine	HMDB0000641	M32425	GCST90200419	7:98868801-99739571	0.103834169567553	0.1530765597679441	0.4975718121987366
MR-link 2	dehydroepiandrosterone sulfate (dhea-s)	HMDB0001032	glutamine	HMDB0000641	M32425	GCST90200419	19:48115523-48615523	0.1470675675550188	0.1403918858087672	0.2948458280103123
MR-link 2	myo-inositol	HMDB0000211	methionine	HMDB0000696	M19934	bioa_013	16:24681798-25181798	-0.0296103147220775	0.07098068055425	0.6765612362387572
MR-link 2	myo-inositol	HMDB0000211	methionine	HMDB0000696	M19934	bioa_013	19:18368867-18868867	0.0500927014181221	0.0692601058445123	0.4695233797249557
MR-link 2	phenylpyruvate	HMDB0000205	citrate	HMDB0000094	GCST90200365	M01564	9:131315554-131815554	-0.6076393022934019	0.2685299630413381	0.0236457928129331
MR-link 2	phenylpyruvate	HMDB0000205	citrate	HMDB0000094	GCST90200365	M01564	16:58503995-59003995	0.1661531604588202	0.1879538431564213	0.3766905746403741
MR-link 2	sulfate*	HMDB01448	glycine	HMDB0000123	GCST90199896	bioa_008	7:122557611-123057611	-0.0174449654286503	0.0982978511703876	0.8591388619094746
